## Supplementary Tables for "A genomic-led strategy to anticipate drug safety effects" (part 62 of 63)

### Sheet: S5 (continued)
ST5 Clustering of ADRs by gene
Trig_Max_INT	triglyceride measurement	F2	CHEMBL1166	ARGATROBAN	prothrombin time shortened	F2_7
Trig_Max_INT	triglyceride measurement	F2	CHEMBL1201666	LEPIRUDIN	activated partial thromboplastin time prolonged	F2_7
Trig_Max_INT	triglyceride measurement	F2	CHEMBL1201666	LEPIRUDIN	coagulation time prolonged	F2_7
Trig_Max_INT	triglyceride measurement	F2	CHEMBL1201666	LEPIRUDIN	prothrombin time prolonged	F2_7
Trig_Max_INT	triglyceride measurement	F2	CHEMBL1615369	DABIGATRAN ETEXILATE MESYLATE	activated partial thromboplastin time prolonged	F2_7
Trig_Max_INT	triglyceride measurement	F2	CHEMBL1166	ARGATROBAN	gastrointestinal haemorrhage	F2_8
Trig_Max_INT	triglyceride measurement	F2	CHEMBL1615369	DABIGATRAN ETEXILATE MESYLATE	gastrointestinal haemorrhage	F2_8
Trig_Max_INT	triglyceride measurement	F2	CHEMBL1615369	DABIGATRAN ETEXILATE MESYLATE	lower gastrointestinal haemorrhage	F2_8
Trig_Max_INT	triglyceride measurement	F2	CHEMBL1615369	DABIGATRAN ETEXILATE MESYLATE	upper gastrointestinal haemorrhage	F2_8
Trig_Max_INT	triglyceride measurement	F2	CHEMBL1166	ARGATROBAN	coagulopathy	F2_9
Trig_Max_INT	triglyceride measurement	F2	CHEMBL1166	ARGATROBAN	disseminated intravascular coagulation	F2_9
Trig_Max_INT	triglyceride measurement	F2	CHEMBL1615369	DABIGATRAN ETEXILATE MESYLATE	coagulopathy	F2_9
Trig_Max_INT	triglyceride measurement	INSR	CHEMBL1201613	INSULIN GLULISINE	metabolic disorder	INSR_0
Trig_Max_INT	triglyceride measurement	INSR	CHEMBL2108964	INSULIN, ISOPHANE	cardiometabolic syndrome	INSR_0
Trig_Max_INT	triglyceride measurement	INSR	CHEMBL1201641	INSULIN ZINC SUSP EXTENDED RECOMBINANT HUMAN	impaired gastric emptying	INSR_1
Trig_Max_INT	triglyceride measurement	INSR	CHEMBL1201641	INSULIN ZINC SUSP EXTENDED RECOMBINANT HUMAN	irritable bowel syndrome	INSR_1
Trig_Max_INT	triglyceride measurement	INSR	CHEMBL1201545	INSULIN SUSP ISOPHANE BEEF	impaired gastric emptying	INSR_1
Trig_Max_INT	triglyceride measurement	INSR	CHEMBL1201629	INSULIN PURIFIED BEEF	impaired gastric emptying	INSR_1
Trig_Max_INT	triglyceride measurement	INSR	CHEMBL1201629	INSULIN PURIFIED BEEF	irritable bowel syndrome	INSR_1
Trig_Max_INT	triglyceride measurement	INSR	CHEMBL1201635	INSULIN SUSP ISOPHANE BEEF/PORK	impaired gastric emptying	INSR_1
Trig_Max_INT	triglyceride measurement	INSR	CHEMBL1201635	INSULIN SUSP ISOPHANE BEEF/PORK	irritable bowel syndrome	INSR_1
Trig_Max_INT	triglyceride measurement	INSR	CHEMBL1201644	INSULIN ZINC SUSP RECOMBINANT HUMAN	dumping syndrome	INSR_1
Trig_Max_INT	triglyceride measurement	INSR	CHEMBL1201644	INSULIN ZINC SUSP RECOMBINANT HUMAN	impaired gastric emptying	INSR_1
Trig_Max_INT	triglyceride measurement	INSR	CHEMBL2107869	INSULIN DEGLUDEC	impaired gastric emptying	INSR_1
Trig_Max_INT	triglyceride measurement	INSR	CHEMBL1201545	INSULIN SUSP ISOPHANE BEEF	polyuria	INSR_10
Trig_Max_INT	triglyceride measurement	INSR	CHEMBL2108964	INSULIN, ISOPHANE	anuria	INSR_10
Trig_Max_INT	triglyceride measurement	INSR	CHEMBL2108964	INSULIN, ISOPHANE	bacteriuria	INSR_10
Trig_Max_INT	triglyceride measurement	INSR	CHEMBL2108964	INSULIN, ISOPHANE	pyuria	INSR_10
Trig_Max_INT	triglyceride measurement	INSR	CHEMBL2108964	INSULIN, ISOPHANE	urine output decreased	INSR_10
Trig_Max_INT	triglyceride measurement	INSR	CHEMBL1201496	INSULIN ASPART	genitalia external ambiguous	INSR_100
Trig_Max_INT	triglyceride measurement	INSR	CHEMBL1201641	INSULIN ZINC SUSP EXTENDED RECOMBINANT HUMAN	trigger finger	INSR_101
Trig_Max_INT	triglyceride measurement	INSR	CHEMBL1201629	INSULIN PURIFIED BEEF	trigger finger	INSR_101
Trig_Max_INT	triglyceride measurement	INSR	CHEMBL1201635	INSULIN SUSP ISOPHANE BEEF/PORK	trigger finger	INSR_101
Trig_Max_INT	triglyceride measurement	INSR	CHEMBL1201644	INSULIN ZINC SUSP RECOMBINANT HUMAN	trigger finger	INSR_101
Trig_Max_INT	triglyceride measurement	INSR	CHEMBL1201538	INSULIN LISPRO	intercepted product selection error	INSR_102
Trig_Max_INT	triglyceride measurement	INSR	CHEMBL1201641	INSULIN ZINC SUSP EXTENDED RECOMBINANT HUMAN	posterior lens capsulotomy	INSR_103
Trig_Max_INT	triglyceride measurement	INSR	CHEMBL1201653	INSULIN ZINC SUSP PURIFIED PORK	posterior lens capsulotomy	INSR_103
Trig_Max_INT	triglyceride measurement	INSR	CHEMBL1201644	INSULIN ZINC SUSP RECOMBINANT HUMAN	posterior lens capsulotomy	INSR_103
Trig_Max_INT	triglyceride measurement	INSR	CHEMBL1201545	INSULIN SUSP ISOPHANE BEEF	microalbuminuria	INSR_104
Trig_Max_INT	triglyceride measurement	INSR	CHEMBL1201629	INSULIN PURIFIED BEEF	incision site complication	INSR_105
Trig_Max_INT	triglyceride measurement	INSR	CHEMBL1201635	INSULIN SUSP ISOPHANE BEEF/PORK	incision site complication	INSR_105
Trig_Max_INT	triglyceride measurement	INSR	CHEMBL1201641	INSULIN ZINC SUSP EXTENDED RECOMBINANT HUMAN	myopia	INSR_106
Trig_Max_INT	triglyceride measurement	INSR	CHEMBL1201635	INSULIN SUSP ISOPHANE BEEF/PORK	myopia	INSR_106
Trig_Max_INT	triglyceride measurement	INSR	CHEMBL1201644	INSULIN ZINC SUSP RECOMBINANT HUMAN	myopia	INSR_106
Trig_Max_INT	triglyceride measurement	INSR	CHEMBL1201641	INSULIN ZINC SUSP EXTENDED RECOMBINANT HUMAN	bronchitis	INSR_107
Trig_Max_INT	triglyceride measurement	INSR	CHEMBL1201629	INSULIN PURIFIED BEEF	bronchitis	INSR_107
Trig_Max_INT	triglyceride measurement	INSR	CHEMBL1201635	INSULIN SUSP ISOPHANE BEEF/PORK	bronchitis	INSR_107
Trig_Max_INT	triglyceride measurement	INSR	CHEMBL1201644	INSULIN ZINC SUSP RECOMBINANT HUMAN	bronchitis	INSR_107
Trig_Max_INT	triglyceride measurement	INSR	CHEMBL1201641	INSULIN ZINC SUSP EXTENDED RECOMBINANT HUMAN	bundle branch block right	INSR_108
Trig_Max_INT	triglyceride measurement	INSR	CHEMBL1201629	INSULIN PURIFIED BEEF	bundle branch block right	INSR_108
Trig_Max_INT	triglyceride measurement	INSR	CHEMBL1201635	INSULIN SUSP ISOPHANE BEEF/PORK	bundle branch block right	INSR_108
Trig_Max_INT	triglyceride measurement	INSR	CHEMBL1201635	INSULIN SUSP ISOPHANE BEEF/PORK	bundle branch block	INSR_108
Trig_Max_INT	triglyceride measurement	INSR	CHEMBL1201644	INSULIN ZINC SUSP RECOMBINANT HUMAN	bundle branch block right	INSR_108
Trig_Max_INT	triglyceride measurement	INSR	CHEMBL2108964	INSULIN, ISOPHANE	varices oesophageal	INSR_109
Trig_Max_INT	triglyceride measurement	INSR	CHEMBL1201629	INSULIN PURIFIED BEEF	fracture	INSR_11
Trig_Max_INT	triglyceride measurement	INSR	CHEMBL1201635	INSULIN SUSP ISOPHANE BEEF/PORK	fracture	INSR_11
Trig_Max_INT	triglyceride measurement	INSR	CHEMBL2108964	INSULIN, ISOPHANE	fall	INSR_11
Trig_Max_INT	triglyceride measurement	INSR	CHEMBL1201635	INSULIN SUSP ISOPHANE BEEF/PORK	hydrocele	INSR_110
Trig_Max_INT	triglyceride measurement	INSR	CHEMBL1201641	INSULIN ZINC SUSP EXTENDED RECOMBINANT HUMAN	bipolar disorder	INSR_111
Trig_Max_INT	triglyceride measurement	INSR	CHEMBL1201629	INSULIN PURIFIED BEEF	bipolar disorder	INSR_111
Trig_Max_INT	triglyceride measurement	INSR	CHEMBL1201635	INSULIN SUSP ISOPHANE BEEF/PORK	bipolar disorder	INSR_111
Trig_Max_INT	triglyceride measurement	INSR	CHEMBL1201644	INSULIN ZINC SUSP RECOMBINANT HUMAN	bipolar disorder	INSR_111
Trig_Max_INT	triglyceride measurement	INSR	CHEMBL1201641	INSULIN ZINC SUSP EXTENDED RECOMBINANT HUMAN	lipodystrophy acquired	INSR_112
Trig_Max_INT	triglyceride measurement	INSR	CHEMBL1201629	INSULIN PURIFIED BEEF	lipodystrophy acquired	INSR_112
Trig_Max_INT	triglyceride measurement	INSR	CHEMBL1201635	INSULIN SUSP ISOPHANE BEEF/PORK	lipodystrophy acquired	INSR_112
Trig_Max_INT	triglyceride measurement	INSR	CHEMBL1201644	INSULIN ZINC SUSP RECOMBINANT HUMAN	lipodystrophy acquired	INSR_112
Trig_Max_INT	triglyceride measurement	INSR	CHEMBL1201641	INSULIN ZINC SUSP EXTENDED RECOMBINANT HUMAN	carotid bruit	INSR_113
Trig_Max_INT	triglyceride measurement	INSR	CHEMBL1201629	INSULIN PURIFIED BEEF	carotid bruit	INSR_113
Trig_Max_INT	triglyceride measurement	INSR	CHEMBL1201635	INSULIN SUSP ISOPHANE BEEF/PORK	carotid bruit	INSR_113
Trig_Max_INT	triglyceride measurement	INSR	CHEMBL1201644	INSULIN ZINC SUSP RECOMBINANT HUMAN	carotid bruit	INSR_113
Trig_Max_INT	triglyceride measurement	INSR	CHEMBL1201613	INSULIN GLULISINE	sopor	INSR_114
Trig_Max_INT	triglyceride measurement	INSR	CHEMBL1201538	INSULIN LISPRO	pharmaceutical product complaint	INSR_115
Trig_Max_INT	triglyceride measurement	INSR	CHEMBL1201641	INSULIN ZINC SUSP EXTENDED RECOMBINANT HUMAN	pharmaceutical product complaint	INSR_115
Trig_Max_INT	triglyceride measurement	INSR	CHEMBL1201496	INSULIN ASPART	pharmaceutical product complaint	INSR_115
Trig_Max_INT	triglyceride measurement	INSR	CHEMBL1201631	INSULIN HUMAN	pharmaceutical product complaint	INSR_115
Trig_Max_INT	triglyceride measurement	INSR	CHEMBL1201635	INSULIN SUSP ISOPHANE BEEF/PORK	pharmaceutical product complaint	INSR_115
Trig_Max_INT	triglyceride measurement	INSR	CHEMBL1201630	INSULIN PURIFIED PORK	pharmaceutical product complaint	INSR_115
Trig_Max_INT	triglyceride measurement	INSR	CHEMBL1201540	INSULIN SUSP ISOPHANE RECOMBINANT HUMAN	pharmaceutical product complaint	INSR_115
Trig_Max_INT	triglyceride measurement	INSR	CHEMBL1201644	INSULIN ZINC SUSP RECOMBINANT HUMAN	pharmaceutical product complaint	INSR_115
Trig_Max_INT	triglyceride measurement	INSR	CHEMBL2108964	INSULIN, ISOPHANE	abortion complete	INSR_116
Trig_Max_INT	triglyceride measurement	INSR	CHEMBL1201539	INSULIN PORK	lung cyst	INSR_117
Trig_Max_INT	triglyceride measurement	INSR	CHEMBL1201538	INSULIN LISPRO	diarrhoea	INSR_118
Trig_Max_INT	triglyceride measurement	INSR	CHEMBL1201629	INSULIN PURIFIED BEEF	diarrhoea	INSR_118
Trig_Max_INT	triglyceride measurement	INSR	CHEMBL1201635	INSULIN SUSP ISOPHANE BEEF/PORK	diarrhoea	INSR_118
Trig_Max_INT	triglyceride measurement	INSR	CHEMBL1201613	INSULIN GLULISINE	diarrhoea	INSR_118
Trig_Max_INT	triglyceride measurement	INSR	CHEMBL1201496	INSULIN ASPART	liquid product physical issue	INSR_119
Trig_Max_INT	triglyceride measurement	INSR	CHEMBL1201613	INSULIN GLULISINE	liquid product physical issue	INSR_119
Trig_Max_INT	triglyceride measurement	INSR	CHEMBL1201538	INSULIN LISPRO	blood glucose abnormal	INSR_12
Trig_Max_INT	triglyceride measurement	INSR	CHEMBL1201538	INSULIN LISPRO	blood glucose fluctuation	INSR_12
Trig_Max_INT	triglyceride measurement	INSR	CHEMBL1201538	INSULIN LISPRO	blood glucose increased	INSR_12
Trig_Max_INT	triglyceride measurement	INSR	CHEMBL1201538	INSULIN LISPRO	hyperglycaemia	INSR_12
Trig_Max_INT	triglyceride measurement	INSR	CHEMBL1201641	INSULIN ZINC SUSP EXTENDED RECOMBINANT HUMAN	blood glucose fluctuation	INSR_12
Trig_Max_INT	triglyceride measurement	INSR	CHEMBL1201641	INSULIN ZINC SUSP EXTENDED RECOMBINANT HUMAN	blood glucose increased	INSR_12
Trig_Max_INT	triglyceride measurement	INSR	CHEMBL1201641	INSULIN ZINC SUSP EXTENDED RECOMBINANT HUMAN	hyperglycaemia	INSR_12
Trig_Max_INT	triglyceride measurement	INSR	CHEMBL1201497	INSULIN GLARGINE	blood glucose abnormal	INSR_12
Trig_Max_INT	triglyceride measurement	INSR	CHEMBL1201497	INSULIN GLARGINE	blood glucose fluctuation	INSR_12
Trig_Max_INT	triglyceride measurement	INSR	CHEMBL1201497	INSULIN GLARGINE	blood glucose increased	INSR_12
Trig_Max_INT	triglyceride measurement	INSR	CHEMBL1201497	INSULIN GLARGINE	hyperglycaemia	INSR_12
Trig_Max_INT	triglyceride measurement	INSR	CHEMBL1201627	INSULIN SUSP ISOPHANE SEMISYNTHETIC PURIFIED HUMAN	blood glucose abnormal	INSR_12
Trig_Max_INT	triglyceride measurement	INSR	CHEMBL1201627	INSULIN SUSP ISOPHANE SEMISYNTHETIC PURIFIED HUMAN	blood glucose fluctuation	INSR_12
Trig_Max_INT	triglyceride measurement	INSR	CHEMBL1201627	INSULIN SUSP ISOPHANE SEMISYNTHETIC PURIFIED HUMAN	blood glucose increased	INSR_12
Trig_Max_INT	triglyceride measurement	INSR	CHEMBL1201627	INSULIN SUSP ISOPHANE SEMISYNTHETIC PURIFIED HUMAN	hyperglycaemia	INSR_12
Trig_Max_INT	triglyceride measurement	INSR	CHEMBL1201545	INSULIN SUSP ISOPHANE BEEF	blood glucose increased	INSR_12
Trig_Max_INT	triglyceride measurement	INSR	CHEMBL1201545	INSULIN SUSP ISOPHANE BEEF	hyperglycaemia	INSR_12
Trig_Max_INT	triglyceride measurement	INSR	CHEMBL1201496	INSULIN ASPART	blood glucose abnormal	INSR_12
Trig_Max_INT	triglyceride measurement	INSR	CHEMBL1201496	INSULIN ASPART	blood glucose fluctuation	INSR_12
Trig_Max_INT	triglyceride measurement	INSR	CHEMBL1201496	INSULIN ASPART	blood glucose increased	INSR_12
Trig_Max_INT	triglyceride measurement	INSR	CHEMBL1201496	INSULIN ASPART	hyperglycaemia	INSR_12
Trig_Max_INT	triglyceride measurement	INSR	CHEMBL1201629	INSULIN PURIFIED BEEF	blood glucose increased	INSR_12
Trig_Max_INT	triglyceride measurement	INSR	CHEMBL1201539	INSULIN PORK	blood glucose fluctuation	INSR_12
Trig_Max_INT	triglyceride measurement	INSR	CHEMBL1201539	INSULIN PORK	blood glucose increased	INSR_12
Trig_Max_INT	triglyceride measurement	INSR	CHEMBL1201539	INSULIN PORK	glycosuria	INSR_12
Trig_Max_INT	triglyceride measurement	INSR	CHEMBL1201539	INSULIN PORK	hyperglycaemia	INSR_12
Trig_Max_INT	triglyceride measurement	INSR	CHEMBL1201631	INSULIN HUMAN	blood glucose abnormal	INSR_12
Trig_Max_INT	triglyceride measurement	INSR	CHEMBL1201631	INSULIN HUMAN	blood glucose fluctuation	INSR_12
Trig_Max_INT	triglyceride measurement	INSR	CHEMBL1201631	INSULIN HUMAN	blood glucose increased	INSR_12
Trig_Max_INT	triglyceride measurement	INSR	CHEMBL1201631	INSULIN HUMAN	hyperglycaemia	INSR_12
Trig_Max_INT	triglyceride measurement	INSR	CHEMBL1201635	INSULIN SUSP ISOPHANE BEEF/PORK	blood glucose increased	INSR_12
Trig_Max_INT	triglyceride measurement	INSR	CHEMBL1201613	INSULIN GLULISINE	blood glucose abnormal	INSR_12
Trig_Max_INT	triglyceride measurement	INSR	CHEMBL1201613	INSULIN GLULISINE	blood glucose fluctuation	INSR_12
Trig_Max_INT	triglyceride measurement	INSR	CHEMBL1201613	INSULIN GLULISINE	blood glucose increased	INSR_12
Trig_Max_INT	triglyceride measurement	INSR	CHEMBL1201613	INSULIN GLULISINE	hyperglycaemia	INSR_12
Trig_Max_INT	triglyceride measurement	INSR	CHEMBL1201540	INSULIN SUSP ISOPHANE RECOMBINANT HUMAN	blood glucose abnormal	INSR_12
Trig_Max_INT	triglyceride measurement	INSR	CHEMBL1201540	INSULIN SUSP ISOPHANE RECOMBINANT HUMAN	blood glucose fluctuation	INSR_12
Trig_Max_INT	triglyceride measurement	INSR	CHEMBL1201540	INSULIN SUSP ISOPHANE RECOMBINANT HUMAN	blood glucose increased	INSR_12
Trig_Max_INT	triglyceride measurement	INSR	CHEMBL1201540	INSULIN SUSP ISOPHANE RECOMBINANT HUMAN	hyperglycaemia	INSR_12
Trig_Max_INT	triglyceride measurement	INSR	CHEMBL1201644	INSULIN ZINC SUSP RECOMBINANT HUMAN	blood glucose fluctuation	INSR_12
Trig_Max_INT	triglyceride measurement	INSR	CHEMBL1201644	INSULIN ZINC SUSP RECOMBINANT HUMAN	blood glucose increased	INSR_12
Trig_Max_INT	triglyceride measurement	INSR	CHEMBL1201644	INSULIN ZINC SUSP RECOMBINANT HUMAN	hyperglycaemia	INSR_12
Trig_Max_INT	triglyceride measurement	INSR	CHEMBL2104391	INSULIN DETEMIR	blood glucose fluctuation	INSR_12
Trig_Max_INT	triglyceride measurement	INSR	CHEMBL2104391	INSULIN DETEMIR	blood glucose increased	INSR_12
Trig_Max_INT	triglyceride measurement	INSR	CHEMBL2104391	INSULIN DETEMIR	hyperglycaemia	INSR_12
Trig_Max_INT	triglyceride measurement	INSR	CHEMBL2107869	INSULIN DEGLUDEC	blood glucose fluctuation	INSR_12
Trig_Max_INT	triglyceride measurement	INSR	CHEMBL2107869	INSULIN DEGLUDEC	blood glucose increased	INSR_12
Trig_Max_INT	triglyceride measurement	INSR	CHEMBL2107869	INSULIN DEGLUDEC	hyperglycaemia	INSR_12
Trig_Max_INT	triglyceride measurement	INSR	CHEMBL2108964	INSULIN, ISOPHANE	hyperglycaemia	INSR_12
Trig_Max_INT	triglyceride measurement	INSR	CHEMBL2108964	INSULIN, ISOPHANE	electrocardiogram st segment depression	INSR_120
Trig_Max_INT	triglyceride measurement	INSR	CHEMBL1201641	INSULIN ZINC SUSP EXTENDED RECOMBINANT HUMAN	chest discomfort	INSR_121
Trig_Max_INT	triglyceride measurement	INSR	CHEMBL1201629	INSULIN PURIFIED BEEF	chest discomfort	INSR_121
Trig_Max_INT	triglyceride measurement	INSR	CHEMBL1201635	INSULIN SUSP ISOPHANE BEEF/PORK	chest discomfort	INSR_121
Trig_Max_INT	triglyceride measurement	INSR	CHEMBL1201641	INSULIN ZINC SUSP EXTENDED RECOMBINANT HUMAN	pharyngitis	INSR_122
Trig_Max_INT	triglyceride measurement	INSR	CHEMBL1201627	INSULIN SUSP ISOPHANE SEMISYNTHETIC PURIFIED HUMAN	pharyngitis	INSR_122
Trig_Max_INT	triglyceride measurement	INSR	CHEMBL1201629	INSULIN PURIFIED BEEF	pharyngitis	INSR_122
Trig_Max_INT	triglyceride measurement	INSR	CHEMBL1201635	INSULIN SUSP ISOPHANE BEEF/PORK	pharyngitis	INSR_122
Trig_Max_INT	triglyceride measurement	INSR	CHEMBL1201540	INSULIN SUSP ISOPHANE RECOMBINANT HUMAN	pharyngitis	INSR_122
Trig_Max_INT	triglyceride measurement	INSR	CHEMBL1201627	INSULIN SUSP ISOPHANE SEMISYNTHETIC PURIFIED HUMAN	hepatic function abnormal	INSR_123
Trig_Max_INT	triglyceride measurement	INSR	CHEMBL1201539	INSULIN PORK	persistent cloaca	INSR_124
Trig_Max_INT	triglyceride measurement	INSR	CHEMBL1201641	INSULIN ZINC SUSP EXTENDED RECOMBINANT HUMAN	convulsion	INSR_125
Trig_Max_INT	triglyceride measurement	INSR	CHEMBL1201629	INSULIN PURIFIED BEEF	convulsion	INSR_125
Trig_Max_INT	triglyceride measurement	INSR	CHEMBL1201635	INSULIN SUSP ISOPHANE BEEF/PORK	convulsion	INSR_125
Trig_Max_INT	triglyceride measurement	INSR	CHEMBL1201644	INSULIN ZINC SUSP RECOMBINANT HUMAN	convulsion	INSR_125
Trig_Max_INT	triglyceride measurement	INSR	CHEMBL1201545	INSULIN SUSP ISOPHANE BEEF	creatinine renal clearance decreased	INSR_126
Trig_Max_INT	triglyceride measurement	INSR	CHEMBL1201497	INSULIN GLARGINE	device operational issue	INSR_127
Trig_Max_INT	triglyceride measurement	INSR	CHEMBL1201613	INSULIN GLULISINE	device operational issue	INSR_127
Trig_Max_INT	triglyceride measurement	INSR	CHEMBL2108964	INSULIN, ISOPHANE	portal hypertension	INSR_128
Trig_Max_INT	triglyceride measurement	INSR	CHEMBL2108964	INSULIN, ISOPHANE	hepatomegaly	INSR_129
Trig_Max_INT	triglyceride measurement	INSR	CHEMBL2108964	INSULIN, ISOPHANE	splenomegaly	INSR_129
Trig_Max_INT	triglyceride measurement	INSR	CHEMBL1201538	INSULIN LISPRO	diabetic retinopathy	INSR_13
Trig_Max_INT	triglyceride measurement	INSR	CHEMBL1201641	INSULIN ZINC SUSP EXTENDED RECOMBINANT HUMAN	diabetic eye disease	INSR_13
Trig_Max_INT	triglyceride measurement	INSR	CHEMBL1201641	INSULIN ZINC SUSP EXTENDED RECOMBINANT HUMAN	diabetic retinopathy	INSR_13
Trig_Max_INT	triglyceride measurement	INSR	CHEMBL1201627	INSULIN SUSP ISOPHANE SEMISYNTHETIC PURIFIED HUMAN	diabetic retinopathy	INSR_13
Trig_Max_INT	triglyceride measurement	INSR	CHEMBL1201496	INSULIN ASPART	diabetic retinopathy	INSR_13
Trig_Max_INT	triglyceride measurement	INSR	CHEMBL1201629	INSULIN PURIFIED BEEF	diabetic retinopathy	INSR_13
Trig_Max_INT	triglyceride measurement	INSR	CHEMBL1201631	INSULIN HUMAN	diabetic retinopathy	INSR_13
Trig_Max_INT	triglyceride measurement	INSR	CHEMBL1201635	INSULIN SUSP ISOPHANE BEEF/PORK	diabetic retinopathy	INSR_13
Trig_Max_INT	triglyceride measurement	INSR	CHEMBL1201613	INSULIN GLULISINE	diabetic retinal oedema	INSR_13
Trig_Max_INT	triglyceride measurement	INSR	CHEMBL1201613	INSULIN GLULISINE	diabetic retinopathy	INSR_13
Trig_Max_INT	triglyceride measurement	INSR	CHEMBL1201540	INSULIN SUSP ISOPHANE RECOMBINANT HUMAN	diabetic retinopathy	INSR_13
Trig_Max_INT	triglyceride measurement	INSR	CHEMBL1201540	INSULIN SUSP ISOPHANE RECOMBINANT HUMAN	retinopathy	INSR_13
Trig_Max_INT	triglyceride measurement	INSR	CHEMBL1201644	INSULIN ZINC SUSP RECOMBINANT HUMAN	diabetic eye disease	INSR_13
Trig_Max_INT	triglyceride measurement	INSR	CHEMBL1201644	INSULIN ZINC SUSP RECOMBINANT HUMAN	diabetic retinopathy	INSR_13
Trig_Max_INT	triglyceride measurement	INSR	CHEMBL1201644	INSULIN ZINC SUSP RECOMBINANT HUMAN	retinopathy	INSR_13
Trig_Max_INT	triglyceride measurement	INSR	CHEMBL2104391	INSULIN DETEMIR	diabetic retinopathy	INSR_13
Trig_Max_INT	triglyceride measurement	INSR	CHEMBL2107869	INSULIN DEGLUDEC	diabetic retinopathy	INSR_13
Trig_Max_INT	triglyceride measurement	INSR	CHEMBL2107869	INSULIN DEGLUDEC	retinopathy	INSR_13
Trig_Max_INT	triglyceride measurement	INSR	CHEMBL1201496	INSULIN ASPART	fine motor skill dysfunction	INSR_130
Trig_Max_INT	triglyceride measurement	INSR	CHEMBL1201613	INSULIN GLULISINE	psychomotor skills impaired	INSR_130
Trig_Max_INT	triglyceride measurement	INSR	CHEMBL1201641	INSULIN ZINC SUSP EXTENDED RECOMBINANT HUMAN	abnormal behaviour	INSR_131
Trig_Max_INT	triglyceride measurement	INSR	CHEMBL1201629	INSULIN PURIFIED BEEF	abnormal behaviour	INSR_131
Trig_Max_INT	triglyceride measurement	INSR	CHEMBL1201635	INSULIN SUSP ISOPHANE BEEF/PORK	abnormal behaviour	INSR_131
Trig_Max_INT	triglyceride measurement	INSR	CHEMBL1201644	INSULIN ZINC SUSP RECOMBINANT HUMAN	abnormal behaviour	INSR_131
Trig_Max_INT	triglyceride measurement	INSR	CHEMBL1201641	INSULIN ZINC SUSP EXTENDED RECOMBINANT HUMAN	somogyi phenomenon	INSR_132
Trig_Max_INT	triglyceride measurement	INSR	CHEMBL1201629	INSULIN PURIFIED BEEF	somogyi phenomenon	INSR_132
Trig_Max_INT	triglyceride measurement	INSR	CHEMBL1201635	INSULIN SUSP ISOPHANE BEEF/PORK	somogyi phenomenon	INSR_132
Trig_Max_INT	triglyceride measurement	INSR	CHEMBL1201644	INSULIN ZINC SUSP RECOMBINANT HUMAN	somogyi phenomenon	INSR_132
Trig_Max_INT	triglyceride measurement	INSR	CHEMBL1201641	INSULIN ZINC SUSP EXTENDED RECOMBINANT HUMAN	hyperkeratosis	INSR_133
Trig_Max_INT	triglyceride measurement	INSR	CHEMBL1201629	INSULIN PURIFIED BEEF	hyperkeratosis	INSR_133
Trig_Max_INT	triglyceride measurement	INSR	CHEMBL1201644	INSULIN ZINC SUSP RECOMBINANT HUMAN	hyperkeratosis	INSR_133
Trig_Max_INT	triglyceride measurement	INSR	CHEMBL1201539	INSULIN PORK	cardiac dysfunction	INSR_134
Trig_Max_INT	triglyceride measurement	INSR	CHEMBL2108964	INSULIN, ISOPHANE	weight loss poor	INSR_135
Trig_Max_INT	triglyceride measurement	INSR	CHEMBL2108964	INSULIN, ISOPHANE	brain contusion	INSR_136
Trig_Max_INT	triglyceride measurement	INSR	CHEMBL2108964	INSULIN, ISOPHANE	ultrasound foetal abnormal	INSR_137
Trig_Max_INT	triglyceride measurement	INSR	CHEMBL1201496	INSULIN ASPART	congenital bladder anomaly	INSR_138
Trig_Max_INT	triglyceride measurement	INSR	CHEMBL1201539	INSULIN PORK	congenital bladder anomaly	INSR_138
Trig_Max_INT	triglyceride measurement	INSR	CHEMBL1201545	INSULIN SUSP ISOPHANE BEEF	hyperhidrosis	INSR_139
Trig_Max_INT	triglyceride measurement	INSR	CHEMBL1201496	INSULIN ASPART	hyperhidrosis	INSR_139
Trig_Max_INT	triglyceride measurement	INSR	CHEMBL1201613	INSULIN GLULISINE	hyperhidrosis	INSR_139
Trig_Max_INT	triglyceride measurement	INSR	CHEMBL1201627	INSULIN SUSP ISOPHANE SEMISYNTHETIC PURIFIED HUMAN	hypoaesthesia	INSR_14
Trig_Max_INT	triglyceride measurement	INSR	CHEMBL1201539	INSULIN PORK	unresponsive to stimuli	INSR_14
Trig_Max_INT	triglyceride measurement	INSR	CHEMBL1201539	INSULIN PORK	ecg signs of myocardial ischaemia	INSR_140
Trig_Max_INT	triglyceride measurement	INSR	CHEMBL1201641	INSULIN ZINC SUSP EXTENDED RECOMBINANT HUMAN	finger deformity	INSR_141
Trig_Max_INT	triglyceride measurement	INSR	CHEMBL1201629	INSULIN PURIFIED BEEF	finger deformity	INSR_141
Trig_Max_INT	triglyceride measurement	INSR	CHEMBL1201635	INSULIN SUSP ISOPHANE BEEF/PORK	finger deformity	INSR_141
Trig_Max_INT	triglyceride measurement	INSR	CHEMBL1201644	INSULIN ZINC SUSP RECOMBINANT HUMAN	finger deformity	INSR_141
Trig_Max_INT	triglyceride measurement	INSR	CHEMBL1201629	INSULIN PURIFIED BEEF	brain damage	INSR_142
Trig_Max_INT	triglyceride measurement	INSR	CHEMBL1201635	INSULIN SUSP ISOPHANE BEEF/PORK	brain damage	INSR_142
Trig_Max_INT	triglyceride measurement	INSR	CHEMBL1201641	INSULIN ZINC SUSP EXTENDED RECOMBINANT HUMAN	migraine with aura	INSR_143
Trig_Max_INT	triglyceride measurement	INSR	CHEMBL1201629	INSULIN PURIFIED BEEF	migraine with aura	INSR_143
Trig_Max_INT	triglyceride measurement	INSR	CHEMBL1201635	INSULIN SUSP ISOPHANE BEEF/PORK	migraine with aura	INSR_143
Trig_Max_INT	triglyceride measurement	INSR	CHEMBL1201644	INSULIN ZINC SUSP RECOMBINANT HUMAN	migraine with aura	INSR_143
Trig_Max_INT	triglyceride measurement	INSR	CHEMBL1201539	INSULIN PORK	non-cardiogenic pulmonary oedema	INSR_144
Trig_Max_INT	triglyceride measurement	INSR	CHEMBL2108964	INSULIN, ISOPHANE	quadriparesis	INSR_145
Trig_Max_INT	triglyceride measurement	INSR	CHEMBL1201641	INSULIN ZINC SUSP EXTENDED RECOMBINANT HUMAN	stress	INSR_146
Trig_Max_INT	triglyceride measurement	INSR	CHEMBL1201629	INSULIN PURIFIED BEEF	stress	INSR_146
Trig_Max_INT	triglyceride measurement	INSR	CHEMBL1201635	INSULIN SUSP ISOPHANE BEEF/PORK	stress	INSR_146
Trig_Max_INT	triglyceride measurement	INSR	CHEMBL1201635	INSULIN SUSP ISOPHANE BEEF/PORK	stress symptoms	INSR_146
Trig_Max_INT	triglyceride measurement	INSR	CHEMBL1201644	INSULIN ZINC SUSP RECOMBINANT HUMAN	stress	INSR_146
Trig_Max_INT	triglyceride measurement	INSR	CHEMBL1201539	INSULIN PORK	blood pressure diastolic abnormal	INSR_147
Trig_Max_INT	triglyceride measurement	INSR	CHEMBL1201644	INSULIN ZINC SUSP RECOMBINANT HUMAN	macular degeneration	INSR_148
Trig_Max_INT	triglyceride measurement	INSR	CHEMBL1201641	INSULIN ZINC SUSP EXTENDED RECOMBINANT HUMAN	impaired work ability	INSR_149
Trig_Max_INT	triglyceride measurement	INSR	CHEMBL1201635	INSULIN SUSP ISOPHANE BEEF/PORK	impaired work ability	INSR_149
Trig_Max_INT	triglyceride measurement	INSR	CHEMBL1201644	INSULIN ZINC SUSP RECOMBINANT HUMAN	impaired work ability	INSR_149
Trig_Max_INT	triglyceride measurement	INSR	CHEMBL1201539	INSULIN PORK	placental insufficiency	INSR_15
Trig_Max_INT	triglyceride measurement	INSR	CHEMBL1201539	INSULIN PORK	pre-eclampsia	INSR_15
Trig_Max_INT	triglyceride measurement	INSR	CHEMBL1201631	INSULIN HUMAN	pre-eclampsia	INSR_15
Trig_Max_INT	triglyceride measurement	INSR	CHEMBL2104391	INSULIN DETEMIR	pre-eclampsia	INSR_15
Trig_Max_INT	triglyceride measurement	INSR	CHEMBL1201641	INSULIN ZINC SUSP EXTENDED RECOMBINANT HUMAN	epididymal cyst	INSR_150
Trig_Max_INT	triglyceride measurement	INSR	CHEMBL1201629	INSULIN PURIFIED BEEF	epididymal cyst	INSR_150
Trig_Max_INT	triglyceride measurement	INSR	CHEMBL1201635	INSULIN SUSP ISOPHANE BEEF/PORK	epididymal cyst	INSR_150
Trig_Max_INT	triglyceride measurement	INSR	CHEMBL1201644	INSULIN ZINC SUSP RECOMBINANT HUMAN	epididymal cyst	INSR_150
Trig_Max_INT	triglyceride measurement	INSR	CHEMBL1201641	INSULIN ZINC SUSP EXTENDED RECOMBINANT HUMAN	mitral valve prolapse	INSR_151
Trig_Max_INT	triglyceride measurement	INSR	CHEMBL1201629	INSULIN PURIFIED BEEF	mitral valve prolapse	INSR_151
Trig_Max_INT	triglyceride measurement	INSR	CHEMBL1201635	INSULIN SUSP ISOPHANE BEEF/PORK	mitral valve prolapse	INSR_151
Trig_Max_INT	triglyceride measurement	INSR	CHEMBL1201644	INSULIN ZINC SUSP RECOMBINANT HUMAN	mitral valve prolapse	INSR_151
Trig_Max_INT	triglyceride measurement	INSR	CHEMBL1201539	INSULIN PORK	metabolic acidosis	INSR_152
Trig_Max_INT	triglyceride measurement	INSR	CHEMBL2108964	INSULIN, ISOPHANE	acidosis	INSR_152
Trig_Max_INT	triglyceride measurement	INSR	CHEMBL2108964	INSULIN, ISOPHANE	metabolic acidosis	INSR_152
Trig_Max_INT	triglyceride measurement	INSR	CHEMBL2108964	INSULIN, ISOPHANE	metabolic alkalosis	INSR_152
Trig_Max_INT	triglyceride measurement	INSR	CHEMBL1201539	INSULIN PORK	cafe au lait spots	INSR_153
Trig_Max_INT	triglyceride measurement	INSR	CHEMBL1201641	INSULIN ZINC SUSP EXTENDED RECOMBINANT HUMAN	retinal microaneurysms	INSR_154
Trig_Max_INT	triglyceride measurement	INSR	CHEMBL1201644	INSULIN ZINC SUSP RECOMBINANT HUMAN	retinal microaneurysms	INSR_154
Trig_Max_INT	triglyceride measurement	INSR	CHEMBL1201538	INSULIN LISPRO	foetal disorder	INSR_155
Trig_Max_INT	triglyceride measurement	INSR	CHEMBL1201539	INSULIN PORK	foetal disorder	INSR_155
Trig_Max_INT	triglyceride measurement	INSR	CHEMBL1201631	INSULIN HUMAN	foetal disorder	INSR_155
Trig_Max_INT	triglyceride measurement	INSR	CHEMBL2104391	INSULIN DETEMIR	foetal disorder	INSR_155
Trig_Max_INT	triglyceride measurement	INSR	CHEMBL1201627	INSULIN SUSP ISOPHANE SEMISYNTHETIC PURIFIED HUMAN	lower respiratory tract infection	INSR_156
Trig_Max_INT	triglyceride measurement	INSR	CHEMBL1201540	INSULIN SUSP ISOPHANE RECOMBINANT HUMAN	lower respiratory tract infection	INSR_156
Trig_Max_INT	triglyceride measurement	INSR	CHEMBL1201641	INSULIN ZINC SUSP EXTENDED RECOMBINANT HUMAN	shoulder pain	INSR_157
Trig_Max_INT	triglyceride measurement	INSR	CHEMBL1201629	INSULIN PURIFIED BEEF	shoulder pain	INSR_157
Trig_Max_INT	triglyceride measurement	INSR	CHEMBL1201635	INSULIN SUSP ISOPHANE BEEF/PORK	shoulder pain	INSR_157
Trig_Max_INT	triglyceride measurement	INSR	CHEMBL1201644	INSULIN ZINC SUSP RECOMBINANT HUMAN	shoulder pain	INSR_157
Trig_Max_INT	triglyceride measurement	INSR	CHEMBL1201641	INSULIN ZINC SUSP EXTENDED RECOMBINANT HUMAN	oral intake reduced	INSR_158
Trig_Max_INT	triglyceride measurement	INSR	CHEMBL1201539	INSULIN PORK	live birth	INSR_159
Trig_Max_INT	triglyceride measurement	INSR	CHEMBL1201644	INSULIN ZINC SUSP RECOMBINANT HUMAN	live birth	INSR_159
Trig_Max_INT	triglyceride measurement	INSR	CHEMBL2108964	INSULIN, ISOPHANE	blood alkaline phosphatase increased	INSR_16
Trig_Max_INT	triglyceride measurement	INSR	CHEMBL2108964	INSULIN, ISOPHANE	hepatic enzyme increased	INSR_16
Trig_Max_INT	triglyceride measurement	INSR	CHEMBL1201539	INSULIN PORK	ear malformation	INSR_160
Trig_Max_INT	triglyceride measurement	INSR	CHEMBL1201539	INSULIN PORK	blood pressure systolic abnormal	INSR_161
Trig_Max_INT	triglyceride measurement	INSR	CHEMBL1201539	INSULIN PORK	lymphoproliferative disorder	INSR_162
Trig_Max_INT	triglyceride measurement	INSR	CHEMBL1201540	INSULIN SUSP ISOPHANE RECOMBINANT HUMAN	lymphoproliferative disorder	INSR_162
Trig_Max_INT	triglyceride measurement	INSR	CHEMBL1201627	INSULIN SUSP ISOPHANE SEMISYNTHETIC PURIFIED HUMAN	cutaneous amyloidosis	INSR_163
Trig_Max_INT	triglyceride measurement	INSR	CHEMBL1201627	INSULIN SUSP ISOPHANE SEMISYNTHETIC PURIFIED HUMAN	macrosomia	INSR_164
Trig_Max_INT	triglyceride measurement	INSR	CHEMBL1201539	INSULIN PORK	foetal macrosomia	INSR_164
Trig_Max_INT	triglyceride measurement	INSR	CHEMBL1201641	INSULIN ZINC SUSP EXTENDED RECOMBINANT HUMAN	carpal tunnel syndrome	INSR_165
Trig_Max_INT	triglyceride measurement	INSR	CHEMBL1201629	INSULIN PURIFIED BEEF	carpal tunnel syndrome	INSR_165
Trig_Max_INT	triglyceride measurement	INSR	CHEMBL1201635	INSULIN SUSP ISOPHANE BEEF/PORK	carpal tunnel syndrome	INSR_165
Trig_Max_INT	triglyceride measurement	INSR	CHEMBL1201644	INSULIN ZINC SUSP RECOMBINANT HUMAN	carpal tunnel syndrome	INSR_165
Trig_Max_INT	triglyceride measurement	INSR	CHEMBL2108964	INSULIN, ISOPHANE	oedema peripheral	INSR_166
Trig_Max_INT	triglyceride measurement	INSR	CHEMBL1201627	INSULIN SUSP ISOPHANE SEMISYNTHETIC PURIFIED HUMAN	anti-gad antibody positive	INSR_167
Trig_Max_INT	triglyceride measurement	INSR	CHEMBL1201644	INSULIN ZINC SUSP RECOMBINANT HUMAN	anti-gad antibody positive	INSR_167
Trig_Max_INT	triglyceride measurement	INSR	CHEMBL1201545	INSULIN SUSP ISOPHANE BEEF	gamma-glutamyltransferase increased	INSR_168
Trig_Max_INT	triglyceride measurement	INSR	CHEMBL2108964	INSULIN, ISOPHANE	gamma-glutamyltransferase increased	INSR_168
Trig_Max_INT	triglyceride measurement	INSR	CHEMBL1201644	INSULIN ZINC SUSP RECOMBINANT HUMAN	low density lipoprotein increased	INSR_169
Trig_Max_INT	triglyceride measurement	INSR	CHEMBL1201545	INSULIN SUSP ISOPHANE BEEF	amniotic fluid index decreased	INSR_17
Trig_Max_INT	triglyceride measurement	INSR	CHEMBL1201539	INSULIN PORK	polyhydramnios	INSR_17
Trig_Max_INT	triglyceride measurement	INSR	CHEMBL2108964	INSULIN, ISOPHANE	polyhydramnios	INSR_17
Trig_Max_INT	triglyceride measurement	INSR	CHEMBL2107869	INSULIN DEGLUDEC	prolonged expiration	INSR_170
Trig_Max_INT	triglyceride measurement	INSR	CHEMBL1201629	INSULIN PURIFIED BEEF	gastroenteritis viral	INSR_171
Trig_Max_INT	triglyceride measurement	INSR	CHEMBL1201641	INSULIN ZINC SUSP EXTENDED RECOMBINANT HUMAN	depression	INSR_172
Trig_Max_INT	triglyceride measurement	INSR	CHEMBL1201629	INSULIN PURIFIED BEEF	depression	INSR_172
Trig_Max_INT	triglyceride measurement	INSR	CHEMBL1201635	INSULIN SUSP ISOPHANE BEEF/PORK	depression	INSR_172
Trig_Max_INT	triglyceride measurement	INSR	CHEMBL1201644	INSULIN ZINC SUSP RECOMBINANT HUMAN	depression	INSR_172
Trig_Max_INT	triglyceride measurement	INSR	CHEMBL1201497	INSULIN GLARGINE	wrong technique in device usage process	INSR_173
Trig_Max_INT	triglyceride measurement	INSR	CHEMBL1201627	INSULIN SUSP ISOPHANE SEMISYNTHETIC PURIFIED HUMAN	congenital anomaly	INSR_18
Trig_Max_INT	triglyceride measurement	INSR	CHEMBL2107869	INSULIN DEGLUDEC	congenital cardiovascular anomaly	INSR_18
Trig_Max_INT	triglyceride measurement	INSR	CHEMBL1201496	INSULIN ASPART	foetal hypokinesia	INSR_19
Trig_Max_INT	triglyceride measurement	INSR	CHEMBL1201644	INSULIN ZINC SUSP RECOMBINANT HUMAN	foetal hypokinesia	INSR_19
Trig_Max_INT	triglyceride measurement	INSR	CHEMBL2108964	INSULIN, ISOPHANE	bradypnoea	INSR_19
Trig_Max_INT	triglyceride measurement	INSR	CHEMBL1201627	INSULIN SUSP ISOPHANE SEMISYNTHETIC PURIFIED HUMAN	foetal growth restriction	INSR_2
Trig_Max_INT	triglyceride measurement	INSR	CHEMBL1201629	INSULIN PURIFIED BEEF	body height below normal	INSR_2
Trig_Max_INT	triglyceride measurement	INSR	CHEMBL1201539	INSULIN PORK	low birth weight baby	INSR_2
Trig_Max_INT	triglyceride measurement	INSR	CHEMBL1201631	INSULIN HUMAN	low birth weight baby	INSR_2
Trig_Max_INT	triglyceride measurement	INSR	CHEMBL1201635	INSULIN SUSP ISOPHANE BEEF/PORK	body height below normal	INSR_2
Trig_Max_INT	triglyceride measurement	INSR	CHEMBL1201644	INSULIN ZINC SUSP RECOMBINANT HUMAN	body height decreased	INSR_2
Trig_Max_INT	triglyceride measurement	INSR	CHEMBL1201644	INSULIN ZINC SUSP RECOMBINANT HUMAN	foetal growth restriction	INSR_2
Trig_Max_INT	triglyceride measurement	INSR	CHEMBL1201644	INSULIN ZINC SUSP RECOMBINANT HUMAN	low birth weight baby	INSR_2
Trig_Max_INT	triglyceride measurement	INSR	CHEMBL1201644	INSULIN ZINC SUSP RECOMBINANT HUMAN	small for dates baby	INSR_2
Trig_Max_INT	triglyceride measurement	INSR	CHEMBL2104391	INSULIN DETEMIR	low birth weight baby	INSR_2
Trig_Max_INT	triglyceride measurement	INSR	CHEMBL2108964	INSULIN, ISOPHANE	low birth weight baby	INSR_2
Trig_Max_INT	triglyceride measurement	INSR	CHEMBL2108964	INSULIN, ISOPHANE	small for dates baby	INSR_2
Trig_Max_INT	triglyceride measurement	INSR	CHEMBL1201641	INSULIN ZINC SUSP EXTENDED RECOMBINANT HUMAN	diabetic nephropathy	INSR_20
Trig_Max_INT	triglyceride measurement	INSR	CHEMBL1201641	INSULIN ZINC SUSP EXTENDED RECOMBINANT HUMAN	diabetic neuropathy	INSR_20
Trig_Max_INT	triglyceride measurement	INSR	CHEMBL1201496	INSULIN ASPART	diabetic neuropathy	INSR_20
Trig_Max_INT	triglyceride measurement	INSR	CHEMBL1201539	INSULIN PORK	diabetic neuropathy	INSR_20
Trig_Max_INT	triglyceride measurement	INSR	CHEMBL1201631	INSULIN HUMAN	diabetic neuropathy	INSR_20
Trig_Max_INT	triglyceride measurement	INSR	CHEMBL1201540	INSULIN SUSP ISOPHANE RECOMBINANT HUMAN	diabetic neuropathy	INSR_20
Trig_Max_INT	triglyceride measurement	INSR	CHEMBL2104391	INSULIN DETEMIR	diabetic neuropathy	INSR_20
Trig_Max_INT	triglyceride measurement	INSR	CHEMBL2107869	INSULIN DEGLUDEC	diabetic neuropathy	INSR_20
Trig_Max_INT	triglyceride measurement	INSR	CHEMBL2108964	INSULIN, ISOPHANE	diabetic macroangiopathy	INSR_20
Trig_Max_INT	triglyceride measurement	INSR	CHEMBL1201641	INSULIN ZINC SUSP EXTENDED RECOMBINANT HUMAN	limb injury	INSR_21
Trig_Max_INT	triglyceride measurement	INSR	CHEMBL1201641	INSULIN ZINC SUSP EXTENDED RECOMBINANT HUMAN	muscle injury	INSR_21
Trig_Max_INT	triglyceride measurement	INSR	CHEMBL1201629	INSULIN PURIFIED BEEF	limb injury	INSR_21
Trig_Max_INT	triglyceride measurement	INSR	CHEMBL1201629	INSULIN PURIFIED BEEF	muscle injury	INSR_21
Trig_Max_INT	triglyceride measurement	INSR	CHEMBL1201635	INSULIN SUSP ISOPHANE BEEF/PORK	limb injury	INSR_21
Trig_Max_INT	triglyceride measurement	INSR	CHEMBL1201635	INSULIN SUSP ISOPHANE BEEF/PORK	muscle injury	INSR_21
Trig_Max_INT	triglyceride measurement	INSR	CHEMBL1201644	INSULIN ZINC SUSP RECOMBINANT HUMAN	limb injury	INSR_21
Trig_Max_INT	triglyceride measurement	INSR	CHEMBL1201644	INSULIN ZINC SUSP RECOMBINANT HUMAN	muscle injury	INSR_21
Trig_Max_INT	triglyceride measurement	INSR	CHEMBL1201641	INSULIN ZINC SUSP EXTENDED RECOMBINANT HUMAN	lumbar puncture headache	INSR_22
Trig_Max_INT	triglyceride measurement	INSR	CHEMBL1201641	INSULIN ZINC SUSP EXTENDED RECOMBINANT HUMAN	sinus headache	INSR_22
Trig_Max_INT	triglyceride measurement	INSR	CHEMBL1201629	INSULIN PURIFIED BEEF	sinus headache	INSR_22
Trig_Max_INT	triglyceride measurement	INSR	CHEMBL1201635	INSULIN SUSP ISOPHANE BEEF/PORK	sinus headache	INSR_22
Trig_Max_INT	triglyceride measurement	INSR	CHEMBL1201644	INSULIN ZINC SUSP RECOMBINANT HUMAN	sinus headache	INSR_22
Trig_Max_INT	triglyceride measurement	INSR	CHEMBL1201641	INSULIN ZINC SUSP EXTENDED RECOMBINANT HUMAN	amnesia	INSR_23
Trig_Max_INT	triglyceride measurement	INSR	CHEMBL1201629	INSULIN PURIFIED BEEF	amnesia	INSR_23
Trig_Max_INT	triglyceride measurement	INSR	CHEMBL1201635	INSULIN SUSP ISOPHANE BEEF/PORK	amnesia	INSR_23
Trig_Max_INT	triglyceride measurement	INSR	CHEMBL1201635	INSULIN SUSP ISOPHANE BEEF/PORK	disorientation	INSR_23
Trig_Max_INT	triglyceride measurement	INSR	CHEMBL1201644	INSULIN ZINC SUSP RECOMBINANT HUMAN	amnesia	INSR_23
Trig_Max_INT	triglyceride measurement	INSR	CHEMBL1201545	INSULIN SUSP ISOPHANE BEEF	non-alcoholic steatohepatitis	INSR_24
Trig_Max_INT	triglyceride measurement	INSR	CHEMBL1201629	INSULIN PURIFIED BEEF	hepatic steatosis	INSR_24
Trig_Max_INT	triglyceride measurement	INSR	CHEMBL2108964	INSULIN, ISOPHANE	non-alcoholic steatohepatitis	INSR_24
Trig_Max_INT	triglyceride measurement	INSR	CHEMBL1201538	INSULIN LISPRO	diabetic ketoacidosis	INSR_25
Trig_Max_INT	triglyceride measurement	INSR	CHEMBL1201538	INSULIN LISPRO	ketoacidosis	INSR_25
Trig_Max_INT	triglyceride measurement	INSR	CHEMBL1201641	INSULIN ZINC SUSP EXTENDED RECOMBINANT HUMAN	diabetic ketoacidosis	INSR_25
Trig_Max_INT	triglyceride measurement	INSR	CHEMBL1201497	INSULIN GLARGINE	diabetic ketoacidosis	INSR_25
Trig_Max_INT	triglyceride measurement	INSR	CHEMBL1201497	INSULIN GLARGINE	ketoacidosis	INSR_25
Trig_Max_INT	triglyceride measurement	INSR	CHEMBL1201627	INSULIN SUSP ISOPHANE SEMISYNTHETIC PURIFIED HUMAN	diabetic ketoacidosis	INSR_25
Trig_Max_INT	triglyceride measurement	INSR	CHEMBL1201627	INSULIN SUSP ISOPHANE SEMISYNTHETIC PURIFIED HUMAN	ketoacidosis	INSR_25
Trig_Max_INT	triglyceride measurement	INSR	CHEMBL1201627	INSULIN SUSP ISOPHANE SEMISYNTHETIC PURIFIED HUMAN	ketosis	INSR_25
Trig_Max_INT	triglyceride measurement	INSR	CHEMBL1201496	INSULIN ASPART	diabetic ketoacidosis	INSR_25
Trig_Max_INT	triglyceride measurement	INSR	CHEMBL1201539	INSULIN PORK	diabetic ketoacidosis	INSR_25
Trig_Max_INT	triglyceride measurement	INSR	CHEMBL1201539	INSULIN PORK	ketoacidosis	INSR_25
Trig_Max_INT	triglyceride measurement	INSR	CHEMBL1201539	INSULIN PORK	lactic acidosis	INSR_25
Trig_Max_INT	triglyceride measurement	INSR	CHEMBL1201631	INSULIN HUMAN	diabetic ketoacidosis	INSR_25
Trig_Max_INT	triglyceride measurement	INSR	CHEMBL1201631	INSULIN HUMAN	ketoacidosis	INSR_25
Trig_Max_INT	triglyceride measurement	INSR	CHEMBL1201613	INSULIN GLULISINE	diabetic ketoacidosis	INSR_25
Trig_Max_INT	triglyceride measurement	INSR	CHEMBL1201613	INSULIN GLULISINE	ketoacidosis	INSR_25
Trig_Max_INT	triglyceride measurement	INSR	CHEMBL1201613	INSULIN GLULISINE	lactic acidosis	INSR_25
Trig_Max_INT	triglyceride measurement	INSR	CHEMBL1201540	INSULIN SUSP ISOPHANE RECOMBINANT HUMAN	diabetic ketoacidosis	INSR_25
Trig_Max_INT	triglyceride measurement	INSR	CHEMBL1201644	INSULIN ZINC SUSP RECOMBINANT HUMAN	diabetic ketoacidosis	INSR_25
Trig_Max_INT	triglyceride measurement	INSR	CHEMBL1201644	INSULIN ZINC SUSP RECOMBINANT HUMAN	ketoacidosis	INSR_25
Trig_Max_INT	triglyceride measurement	INSR	CHEMBL2104391	INSULIN DETEMIR	diabetic ketoacidosis	INSR_25
Trig_Max_INT	triglyceride measurement	INSR	CHEMBL2107869	INSULIN DEGLUDEC	diabetic ketoacidosis	INSR_25
Trig_Max_INT	triglyceride measurement	INSR	CHEMBL2108964	INSULIN, ISOPHANE	lactic acidosis	INSR_25
Trig_Max_INT	triglyceride measurement	INSR	CHEMBL1201641	INSULIN ZINC SUSP EXTENDED RECOMBINANT HUMAN	groin pain	INSR_26
Trig_Max_INT	triglyceride measurement	INSR	CHEMBL1201641	INSULIN ZINC SUSP EXTENDED RECOMBINANT HUMAN	testicular pain	INSR_26
Trig_Max_INT	triglyceride measurement	INSR	CHEMBL1201629	INSULIN PURIFIED BEEF	groin pain	INSR_26
Trig_Max_INT	triglyceride measurement	INSR	CHEMBL1201629	INSULIN PURIFIED BEEF	testicular pain	INSR_26
Trig_Max_INT	triglyceride measurement	INSR	CHEMBL1201635	INSULIN SUSP ISOPHANE BEEF/PORK	groin pain	INSR_26
Trig_Max_INT	triglyceride measurement	INSR	CHEMBL1201635	INSULIN SUSP ISOPHANE BEEF/PORK	testicular pain	INSR_26
Trig_Max_INT	triglyceride measurement	INSR	CHEMBL1201644	INSULIN ZINC SUSP RECOMBINANT HUMAN	groin pain	INSR_26
Trig_Max_INT	triglyceride measurement	INSR	CHEMBL1201644	INSULIN ZINC SUSP RECOMBINANT HUMAN	testicular pain	INSR_26
Trig_Max_INT	triglyceride measurement	INSR	CHEMBL2108964	INSULIN, ISOPHANE	large intestine polyp	INSR_27
Trig_Max_INT	triglyceride measurement	INSR	CHEMBL1201545	INSULIN SUSP ISOPHANE BEEF	blood cholesterol increased	INSR_28
Trig_Max_INT	triglyceride measurement	INSR	CHEMBL1201545	INSULIN SUSP ISOPHANE BEEF	blood triglycerides increased	INSR_28
Trig_Max_INT	triglyceride measurement	INSR	CHEMBL1201627	INSULIN SUSP ISOPHANE SEMISYNTHETIC PURIFIED HUMAN	fatigue	INSR_29
Trig_Max_INT	triglyceride measurement	INSR	CHEMBL1201635	INSULIN SUSP ISOPHANE BEEF/PORK	fatigue	INSR_29
Trig_Max_INT	triglyceride measurement	INSR	CHEMBL1201635	INSULIN SUSP ISOPHANE BEEF/PORK	asthenia	INSR_29
Trig_Max_INT	triglyceride measurement	INSR	CHEMBL2104391	INSULIN DETEMIR	fatigue	INSR_29
Trig_Max_INT	triglyceride measurement	INSR	CHEMBL2107869	INSULIN DEGLUDEC	fatigue	INSR_29
Trig_Max_INT	triglyceride measurement	INSR	CHEMBL1201539	INSULIN PORK	cardiogenic shock	INSR_3
Trig_Max_INT	triglyceride measurement	INSR	CHEMBL1201539	INSULIN PORK	vasoplegia syndrome	INSR_3
Trig_Max_INT	triglyceride measurement	INSR	CHEMBL1201631	INSULIN HUMAN	cardiogenic shock	INSR_3
Trig_Max_INT	triglyceride measurement	INSR	CHEMBL2108964	INSULIN, ISOPHANE	vasoplegia syndrome	INSR_3
Trig_Max_INT	triglyceride measurement	INSR	CHEMBL1201641	INSULIN ZINC SUSP EXTENDED RECOMBINANT HUMAN	glomerular filtration rate increased	INSR_30
Trig_Max_INT	triglyceride measurement	INSR	CHEMBL1201629	INSULIN PURIFIED BEEF	glomerular filtration rate increased	INSR_30
Trig_Max_INT	triglyceride measurement	INSR	CHEMBL1201635	INSULIN SUSP ISOPHANE BEEF/PORK	glomerular filtration rate increased	INSR_30
Trig_Max_INT	triglyceride measurement	INSR	CHEMBL2108964	INSULIN, ISOPHANE	glomerular filtration rate	INSR_30
Trig_Max_INT	triglyceride measurement	INSR	CHEMBL1201635	INSULIN SUSP ISOPHANE BEEF/PORK	eye redness	INSR_31
Trig_Max_INT	triglyceride measurement	INSR	CHEMBL1201540	INSULIN SUSP ISOPHANE RECOMBINANT HUMAN	eye haemorrhage	INSR_31
Trig_Max_INT	triglyceride measurement	INSR	CHEMBL1201644	INSULIN ZINC SUSP RECOMBINANT HUMAN	eye haemorrhage	INSR_31
Trig_Max_INT	triglyceride measurement	INSR	CHEMBL1201641	INSULIN ZINC SUSP EXTENDED RECOMBINANT HUMAN	angina unstable	INSR_32
Trig_Max_INT	triglyceride measurement	INSR	CHEMBL1201641	INSULIN ZINC SUSP EXTENDED RECOMBINANT HUMAN	coronary artery disease	INSR_32
Trig_Max_INT	triglyceride measurement	INSR	CHEMBL1201641	INSULIN ZINC SUSP EXTENDED RECOMBINANT HUMAN	myocardial infarction	INSR_32
Trig_Max_INT	triglyceride measurement	INSR	CHEMBL1201629	INSULIN PURIFIED BEEF	angina unstable	INSR_32
Trig_Max_INT	triglyceride measurement	INSR	CHEMBL1201635	INSULIN SUSP ISOPHANE BEEF/PORK	angina unstable	INSR_32
Trig_Max_INT	triglyceride measurement	INSR	CHEMBL1201539	INSULIN PORK	toxicity to various agents	INSR_33
Trig_Max_INT	triglyceride measurement	INSR	CHEMBL2108964	INSULIN, ISOPHANE	toxic encephalopathy	INSR_33
Trig_Max_INT	triglyceride measurement	INSR	CHEMBL1201545	INSULIN SUSP ISOPHANE BEEF	polydipsia	INSR_34
Trig_Max_INT	triglyceride measurement	INSR	CHEMBL2108964	INSULIN, ISOPHANE	dehydration	INSR_34
Trig_Max_INT	triglyceride measurement	INSR	CHEMBL1201538	INSULIN LISPRO	anti-insulin antibody positive	INSR_35
Trig_Max_INT	triglyceride measurement	INSR	CHEMBL1201627	INSULIN SUSP ISOPHANE SEMISYNTHETIC PURIFIED HUMAN	anti-insulin antibody	INSR_35
Trig_Max_INT	triglyceride measurement	INSR	CHEMBL1201627	INSULIN SUSP ISOPHANE SEMISYNTHETIC PURIFIED HUMAN	anti-insulin antibody increased	INSR_35
Trig_Max_INT	triglyceride measurement	INSR	CHEMBL1201627	INSULIN SUSP ISOPHANE SEMISYNTHETIC PURIFIED HUMAN	anti-insulin antibody positive	INSR_35
Trig_Max_INT	triglyceride measurement	INSR	CHEMBL1201627	INSULIN SUSP ISOPHANE SEMISYNTHETIC PURIFIED HUMAN	anti-insulin receptor antibody	INSR_35
Trig_Max_INT	triglyceride measurement	INSR	CHEMBL1201627	INSULIN SUSP ISOPHANE SEMISYNTHETIC PURIFIED HUMAN	insulin autoimmune syndrome	INSR_35
Trig_Max_INT	triglyceride measurement	INSR	CHEMBL1201631	INSULIN HUMAN	anti-insulin antibody	INSR_35
Trig_Max_INT	triglyceride measurement	INSR	CHEMBL1201631	INSULIN HUMAN	anti-insulin antibody increased	INSR_35
Trig_Max_INT	triglyceride measurement	INSR	CHEMBL1201631	INSULIN HUMAN	anti-insulin antibody positive	INSR_35
Trig_Max_INT	triglyceride measurement	INSR	CHEMBL1201613	INSULIN GLULISINE	anti-insulin antibody increased	INSR_35
Trig_Max_INT	triglyceride measurement	INSR	CHEMBL1201613	INSULIN GLULISINE	anti-insulin antibody positive	INSR_35
Trig_Max_INT	triglyceride measurement	INSR	CHEMBL1201540	INSULIN SUSP ISOPHANE RECOMBINANT HUMAN	anti-insulin antibody	INSR_35
Trig_Max_INT	triglyceride measurement	INSR	CHEMBL1201540	INSULIN SUSP ISOPHANE RECOMBINANT HUMAN	anti-insulin antibody increased	INSR_35
Trig_Max_INT	triglyceride measurement	INSR	CHEMBL1201540	INSULIN SUSP ISOPHANE RECOMBINANT HUMAN	anti-insulin antibody positive	INSR_35
Trig_Max_INT	triglyceride measurement	INSR	CHEMBL2104391	INSULIN DETEMIR	anti-insulin antibody positive	INSR_35
Trig_Max_INT	triglyceride measurement	INSR	CHEMBL2108964	INSULIN, ISOPHANE	anti-insulin antibody increased	INSR_35
Trig_Max_INT	triglyceride measurement	INSR	CHEMBL1201644	INSULIN ZINC SUSP RECOMBINANT HUMAN	neuropathy	INSR_36
Trig_Max_INT	triglyceride measurement	INSR	CHEMBL2107869	INSULIN DEGLUDEC	neuropathy peripheral	INSR_36
Trig_Max_INT	triglyceride measurement	INSR	CHEMBL1201545	INSULIN SUSP ISOPHANE BEEF	syncope	INSR_37
Trig_Max_INT	triglyceride measurement	INSR	CHEMBL1201635	INSULIN SUSP ISOPHANE BEEF/PORK	dizziness	INSR_37
Trig_Max_INT	triglyceride measurement	INSR	CHEMBL1201613	INSULIN GLULISINE	syncope	INSR_37
Trig_Max_INT	triglyceride measurement	INSR	CHEMBL1201627	INSULIN SUSP ISOPHANE SEMISYNTHETIC PURIFIED HUMAN	suicide attempt	INSR_38
Trig_Max_INT	triglyceride measurement	INSR	CHEMBL1201629	INSULIN PURIFIED BEEF	suicidal ideation	INSR_38
Trig_Max_INT	triglyceride measurement	INSR	CHEMBL1201635	INSULIN SUSP ISOPHANE BEEF/PORK	suicidal ideation	INSR_38
Trig_Max_INT	triglyceride measurement	INSR	CHEMBL1201641	INSULIN ZINC SUSP EXTENDED RECOMBINANT HUMAN	loss of consciousness	INSR_39
Trig_Max_INT	triglyceride measurement	INSR	CHEMBL1201545	INSULIN SUSP ISOPHANE BEEF	coma	INSR_39
Trig_Max_INT	triglyceride measurement	INSR	CHEMBL1201545	INSULIN SUSP ISOPHANE BEEF	confusional state	INSR_39
Trig_Max_INT	triglyceride measurement	INSR	CHEMBL1201545	INSULIN SUSP ISOPHANE BEEF	loss of consciousness	INSR_39
Trig_Max_INT	triglyceride measurement	INSR	CHEMBL1201629	INSULIN PURIFIED BEEF	coma	INSR_39
Trig_Max_INT	triglyceride measurement	INSR	CHEMBL1201539	INSULIN PORK	confusional state	INSR_39
Trig_Max_INT	triglyceride measurement	INSR	CHEMBL1201635	INSULIN SUSP ISOPHANE BEEF/PORK	loss of consciousness	INSR_39
Trig_Max_INT	triglyceride measurement	INSR	CHEMBL1201613	INSULIN GLULISINE	depressed level of consciousness	INSR_39
Trig_Max_INT	triglyceride measurement	INSR	CHEMBL1201613	INSULIN GLULISINE	loss of consciousness	INSR_39
Trig_Max_INT	triglyceride measurement	INSR	CHEMBL1201540	INSULIN SUSP ISOPHANE RECOMBINANT HUMAN	loss of consciousness	INSR_39
Trig_Max_INT	triglyceride measurement	INSR	CHEMBL1201644	INSULIN ZINC SUSP RECOMBINANT HUMAN	loss of consciousness	INSR_39
Trig_Max_INT	triglyceride measurement	INSR	CHEMBL1201539	INSULIN PORK	hepatic cytolysis	INSR_4
Trig_Max_INT	triglyceride measurement	INSR	CHEMBL2108964	INSULIN, ISOPHANE	cholestatic liver injury	INSR_4
Trig_Max_INT	triglyceride measurement	INSR	CHEMBL2108964	INSULIN, ISOPHANE	drug-induced liver injury	INSR_4
Trig_Max_INT	triglyceride measurement	INSR	CHEMBL2108964	INSULIN, ISOPHANE	hepatic necrosis	INSR_4
Trig_Max_INT	triglyceride measurement	INSR	CHEMBL2108964	INSULIN, ISOPHANE	hepatitis	INSR_4
Trig_Max_INT	triglyceride measurement	INSR	CHEMBL2108964	INSULIN, ISOPHANE	hepatocellular injury	INSR_4
Trig_Max_INT	triglyceride measurement	INSR	CHEMBL2108964	INSULIN, ISOPHANE	hepatotoxicity	INSR_4
Trig_Max_INT	triglyceride measurement	INSR	CHEMBL2108964	INSULIN, ISOPHANE	mixed liver injury	INSR_4
Trig_Max_INT	triglyceride measurement	INSR	CHEMBL1201545	INSULIN SUSP ISOPHANE BEEF	diabetic foetopathy	INSR_40
Trig_Max_INT	triglyceride measurement	INSR	CHEMBL1201539	INSULIN PORK	diabetes mellitus	INSR_40
Trig_Max_INT	triglyceride measurement	INSR	CHEMBL1201539	INSULIN PORK	gestational diabetes	INSR_40
Trig_Max_INT	triglyceride measurement	INSR	CHEMBL1201613	INSULIN GLULISINE	tinea infection	INSR_41
Trig_Max_INT	triglyceride measurement	INSR	CHEMBL1201613	INSULIN GLULISINE	tinea pedis	INSR_41
Trig_Max_INT	triglyceride measurement	INSR	CHEMBL1201644	INSULIN ZINC SUSP RECOMBINANT HUMAN	cholestasis of pregnancy	INSR_42
Trig_Max_INT	triglyceride measurement	INSR	CHEMBL2108964	INSULIN, ISOPHANE	cholestasis	INSR_42
Trig_Max_INT	triglyceride measurement	INSR	CHEMBL1201641	INSULIN ZINC SUSP EXTENDED RECOMBINANT HUMAN	musculoskeletal discomfort	INSR_43
Trig_Max_INT	triglyceride measurement	INSR	CHEMBL1201629	INSULIN PURIFIED BEEF	musculoskeletal discomfort	INSR_43
Trig_Max_INT	triglyceride measurement	INSR	CHEMBL1201629	INSULIN PURIFIED BEEF	pain in extremity	INSR_43
Trig_Max_INT	triglyceride measurement	INSR	CHEMBL1201635	INSULIN SUSP ISOPHANE BEEF/PORK	musculoskeletal discomfort	INSR_43
Trig_Max_INT	triglyceride measurement	INSR	CHEMBL1201644	INSULIN ZINC SUSP RECOMBINANT HUMAN	musculoskeletal discomfort	INSR_43
Trig_Max_INT	triglyceride measurement	INSR	CHEMBL1201613	INSULIN GLULISINE	episcleritis	INSR_44
Trig_Max_INT	triglyceride measurement	INSR	CHEMBL1201644	INSULIN ZINC SUSP RECOMBINANT HUMAN	lens implant	INSR_45
Trig_Max_INT	triglyceride measurement	INSR	CHEMBL1201539	INSULIN PORK	intestinal malrotation	INSR_46
Trig_Max_INT	triglyceride measurement	INSR	CHEMBL2107869	INSULIN DEGLUDEC	abdominal transposition	INSR_46
Trig_Max_INT	triglyceride measurement	INSR	CHEMBL1201613	INSULIN GLULISINE	product gel formation	INSR_47
Trig_Max_INT	triglyceride measurement	INSR	CHEMBL2108964	INSULIN, ISOPHANE	acute kidney injury	INSR_48
Trig_Max_INT	triglyceride measurement	INSR	CHEMBL2108964	INSULIN, ISOPHANE	renal failure acute	INSR_48
Trig_Max_INT	triglyceride measurement	INSR	CHEMBL2107869	INSULIN DEGLUDEC	pancreatic carcinoma	INSR_49
Trig_Max_INT	triglyceride measurement	INSR	CHEMBL1201545	INSULIN SUSP ISOPHANE BEEF	mental status changes	INSR_5
Trig_Max_INT	triglyceride measurement	INSR	CHEMBL1201539	INSULIN PORK	mental status changes	INSR_5
Trig_Max_INT	triglyceride measurement	INSR	CHEMBL1201613	INSULIN GLULISINE	general physical health deterioration	INSR_5
Trig_Max_INT	triglyceride measurement	INSR	CHEMBL2108964	INSULIN, ISOPHANE	condition aggravated	INSR_5
Trig_Max_INT	triglyceride measurement	INSR	CHEMBL2108964	INSULIN, ISOPHANE	mental status changes	INSR_5
Trig_Max_INT	triglyceride measurement	INSR	CHEMBL1201644	INSULIN ZINC SUSP RECOMBINANT HUMAN	dyscalculia	INSR_50
Trig_Max_INT	triglyceride measurement	INSR	CHEMBL1201539	INSULIN PORK	atrial septal defect	INSR_51
Trig_Max_INT	triglyceride measurement	INSR	CHEMBL1201629	INSULIN PURIFIED BEEF	nightmare	INSR_52
Trig_Max_INT	triglyceride measurement	INSR	CHEMBL1201538	INSULIN LISPRO	visual acuity reduced	INSR_53
Trig_Max_INT	triglyceride measurement	INSR	CHEMBL1201538	INSULIN LISPRO	visual impairment	INSR_53
Trig_Max_INT	triglyceride measurement	INSR	CHEMBL1201540	INSULIN SUSP ISOPHANE RECOMBINANT HUMAN	visual acuity reduced	INSR_53
Trig_Max_INT	triglyceride measurement	INSR	CHEMBL1201540	INSULIN SUSP ISOPHANE RECOMBINANT HUMAN	visual impairment	INSR_53
Trig_Max_INT	triglyceride measurement	INSR	CHEMBL1201644	INSULIN ZINC SUSP RECOMBINANT HUMAN	visual acuity reduced	INSR_53
Trig_Max_INT	triglyceride measurement	INSR	CHEMBL1201644	INSULIN ZINC SUSP RECOMBINANT HUMAN	visual disturbance	INSR_53
Trig_Max_INT	triglyceride measurement	INSR	CHEMBL1201641	INSULIN ZINC SUSP EXTENDED RECOMBINANT HUMAN	animal bite	INSR_54
Trig_Max_INT	triglyceride measurement	INSR	CHEMBL1201641	INSULIN ZINC SUSP EXTENDED RECOMBINANT HUMAN	arthropod bite	INSR_54
Trig_Max_INT	triglyceride measurement	INSR	CHEMBL1201629	INSULIN PURIFIED BEEF	animal bite	INSR_54
Trig_Max_INT	triglyceride measurement	INSR	CHEMBL1201629	INSULIN PURIFIED BEEF	arthropod bite	INSR_54
Trig_Max_INT	triglyceride measurement	INSR	CHEMBL1201635	INSULIN SUSP ISOPHANE BEEF/PORK	animal bite	INSR_54
Trig_Max_INT	triglyceride measurement	INSR	CHEMBL1201635	INSULIN SUSP ISOPHANE BEEF/PORK	arthropod bite	INSR_54
Trig_Max_INT	triglyceride measurement	INSR	CHEMBL1201644	INSULIN ZINC SUSP RECOMBINANT HUMAN	animal bite	INSR_54
Trig_Max_INT	triglyceride measurement	INSR	CHEMBL1201644	INSULIN ZINC SUSP RECOMBINANT HUMAN	arthropod bite	INSR_54
Trig_Max_INT	triglyceride measurement	INSR	CHEMBL1201629	INSULIN PURIFIED BEEF	aggression	INSR_55
Trig_Max_INT	triglyceride measurement	INSR	CHEMBL1201635	INSULIN SUSP ISOPHANE BEEF/PORK	aggression	INSR_55
Trig_Max_INT	triglyceride measurement	INSR	CHEMBL2108964	INSULIN, ISOPHANE	intraventricular haemorrhage neonatal	INSR_56
Trig_Max_INT	triglyceride measurement	INSR	CHEMBL2108964	INSULIN, ISOPHANE	hypoperfusion	INSR_57
Trig_Max_INT	triglyceride measurement	INSR	CHEMBL1201539	INSULIN PORK	normal newborn	INSR_58
Trig_Max_INT	triglyceride measurement	INSR	CHEMBL1201538	INSULIN LISPRO	premature baby	INSR_59
Trig_Max_INT	triglyceride measurement	INSR	CHEMBL1201497	INSULIN GLARGINE	premature baby	INSR_59
Trig_Max_INT	triglyceride measurement	INSR	CHEMBL1201497	INSULIN GLARGINE	premature delivery	INSR_59
Trig_Max_INT	triglyceride measurement	INSR	CHEMBL1201627	INSULIN SUSP ISOPHANE SEMISYNTHETIC PURIFIED HUMAN	premature baby	INSR_59
Trig_Max_INT	triglyceride measurement	INSR	CHEMBL1201539	INSULIN PORK	premature baby	INSR_59
Trig_Max_INT	triglyceride measurement	INSR	CHEMBL1201539	INSULIN PORK	premature delivery	INSR_59
Trig_Max_INT	triglyceride measurement	INSR	CHEMBL1201631	INSULIN HUMAN	premature baby	INSR_59
Trig_Max_INT	triglyceride measurement	INSR	CHEMBL1201631	INSULIN HUMAN	premature delivery	INSR_59
Trig_Max_INT	triglyceride measurement	INSR	CHEMBL1201540	INSULIN SUSP ISOPHANE RECOMBINANT HUMAN	premature baby	INSR_59
Trig_Max_INT	triglyceride measurement	INSR	CHEMBL1201644	INSULIN ZINC SUSP RECOMBINANT HUMAN	premature baby	INSR_59
Trig_Max_INT	triglyceride measurement	INSR	CHEMBL1201644	INSULIN ZINC SUSP RECOMBINANT HUMAN	premature delivery	INSR_59
Trig_Max_INT	triglyceride measurement	INSR	CHEMBL2104391	INSULIN DETEMIR	premature baby	INSR_59
Trig_Max_INT	triglyceride measurement	INSR	CHEMBL2104391	INSULIN DETEMIR	premature delivery	INSR_59
Trig_Max_INT	triglyceride measurement	INSR	CHEMBL2108964	INSULIN, ISOPHANE	premature baby	INSR_59
Trig_Max_INT	triglyceride measurement	INSR	CHEMBL2108964	INSULIN, ISOPHANE	premature delivery	INSR_59
Trig_Max_INT	triglyceride measurement	INSR	CHEMBL1201641	INSULIN ZINC SUSP EXTENDED RECOMBINANT HUMAN	dilatation atrial	INSR_6
Trig_Max_INT	triglyceride measurement	INSR	CHEMBL1201629	INSULIN PURIFIED BEEF	dilatation atrial	INSR_6
Trig_Max_INT	triglyceride measurement	INSR	CHEMBL1201656	INSULIN SUSP ISOPHANE PURIFIED PORK	atrial natriuretic peptide increased	INSR_6
Trig_Max_INT	triglyceride measurement	INSR	CHEMBL1201635	INSULIN SUSP ISOPHANE BEEF/PORK	dilatation atrial	INSR_6
Trig_Max_INT	triglyceride measurement	INSR	CHEMBL1201644	INSULIN ZINC SUSP RECOMBINANT HUMAN	dilatation atrial	INSR_6
Trig_Max_INT	triglyceride measurement	INSR	CHEMBL2108964	INSULIN, ISOPHANE	beta haemolytic streptococcal infection	INSR_60
Trig_Max_INT	triglyceride measurement	INSR	CHEMBL2108964	INSULIN, ISOPHANE	bilirubin conjugated increased	INSR_61
Trig_Max_INT	triglyceride measurement	INSR	CHEMBL2108964	INSULIN, ISOPHANE	blood bilirubin increased	INSR_61
Trig_Max_INT	triglyceride measurement	INSR	CHEMBL1201635	INSULIN SUSP ISOPHANE BEEF/PORK	hypochloraemia	INSR_62
Trig_Max_INT	triglyceride measurement	INSR	CHEMBL1201629	INSULIN PURIFIED BEEF	mean platelet volume increased	INSR_63
Trig_Max_INT	triglyceride measurement	INSR	CHEMBL1201635	INSULIN SUSP ISOPHANE BEEF/PORK	mean cell volume increased	INSR_63
Trig_Max_INT	triglyceride measurement	INSR	CHEMBL1201635	INSULIN SUSP ISOPHANE BEEF/PORK	mean platelet volume increased	INSR_63
Trig_Max_INT	triglyceride measurement	INSR	CHEMBL1201497	INSULIN GLARGINE	gait inability	INSR_64
Trig_Max_INT	triglyceride measurement	INSR	CHEMBL1201627	INSULIN SUSP ISOPHANE SEMISYNTHETIC PURIFIED HUMAN	gait inability	INSR_64
Trig_Max_INT	triglyceride measurement	INSR	CHEMBL1201540	INSULIN SUSP ISOPHANE RECOMBINANT HUMAN	gait inability	INSR_64
Trig_Max_INT	triglyceride measurement	INSR	CHEMBL2108964	INSULIN, ISOPHANE	apathy	INSR_64
Trig_Max_INT	triglyceride measurement	INSR	CHEMBL1201539	INSULIN PORK	pulmonary malformation	INSR_65
Trig_Max_INT	triglyceride measurement	INSR	CHEMBL1201539	INSULIN PORK	respiratory tract malformation	INSR_65
Trig_Max_INT	triglyceride measurement	INSR	CHEMBL2108964	INSULIN, ISOPHANE	pemphigoid	INSR_66
Trig_Max_INT	triglyceride measurement	INSR	CHEMBL1201538	INSULIN LISPRO	insulin resistance	INSR_67
Trig_Max_INT	triglyceride measurement	INSR	CHEMBL1201627	INSULIN SUSP ISOPHANE SEMISYNTHETIC PURIFIED HUMAN	hyperinsulinaemia	INSR_67
Trig_Max_INT	triglyceride measurement	INSR	CHEMBL1201545	INSULIN SUSP ISOPHANE BEEF	insulin resistance	INSR_67
Trig_Max_INT	triglyceride measurement	INSR	CHEMBL1201496	INSULIN ASPART	insulin resistance	INSR_67
Trig_Max_INT	triglyceride measurement	INSR	CHEMBL1201631	INSULIN HUMAN	insulin resistance	INSR_67
Trig_Max_INT	triglyceride measurement	INSR	CHEMBL1201613	INSULIN GLULISINE	hyperinsulinaemic hypoglycaemia	INSR_67
Trig_Max_INT	triglyceride measurement	INSR	CHEMBL1201540	INSULIN SUSP ISOPHANE RECOMBINANT HUMAN	insulin resistance	INSR_67
Trig_Max_INT	triglyceride measurement	INSR	CHEMBL1201538	INSULIN LISPRO	glycosylated haemoglobin increased	INSR_68
Trig_Max_INT	triglyceride measurement	INSR	CHEMBL1201641	INSULIN ZINC SUSP EXTENDED RECOMBINANT HUMAN	glycosylated haemoglobin increased	INSR_68
Trig_Max_INT	triglyceride measurement	INSR	CHEMBL1201497	INSULIN GLARGINE	glycosylated haemoglobin increased	INSR_68
Trig_Max_INT	triglyceride measurement	INSR	CHEMBL1201627	INSULIN SUSP ISOPHANE SEMISYNTHETIC PURIFIED HUMAN	glycosylated haemoglobin decreased	INSR_68
Trig_Max_INT	triglyceride measurement	INSR	CHEMBL1201627	INSULIN SUSP ISOPHANE SEMISYNTHETIC PURIFIED HUMAN	glycosylated haemoglobin increased	INSR_68
Trig_Max_INT	triglyceride measurement	INSR	CHEMBL1201545	INSULIN SUSP ISOPHANE BEEF	glycosylated haemoglobin increased	INSR_68
Trig_Max_INT	triglyceride measurement	INSR	CHEMBL1201496	INSULIN ASPART	glycosylated haemoglobin increased	INSR_68
Trig_Max_INT	triglyceride measurement	INSR	CHEMBL1201629	INSULIN PURIFIED BEEF	glycosylated haemoglobin increased	INSR_68
Trig_Max_INT	triglyceride measurement	INSR	CHEMBL1201539	INSULIN PORK	glycosylated haemoglobin increased	INSR_68
Trig_Max_INT	triglyceride measurement	INSR	CHEMBL1201631	INSULIN HUMAN	glycosylated haemoglobin increased	INSR_68
Trig_Max_INT	triglyceride measurement	INSR	CHEMBL1201635	INSULIN SUSP ISOPHANE BEEF/PORK	glycosylated haemoglobin increased	INSR_68
Trig_Max_INT	triglyceride measurement	INSR	CHEMBL1201613	INSULIN GLULISINE	glycosylated haemoglobin increased	INSR_68
Trig_Max_INT	triglyceride measurement	INSR	CHEMBL1201540	INSULIN SUSP ISOPHANE RECOMBINANT HUMAN	glycosylated haemoglobin increased	INSR_68
Trig_Max_INT	triglyceride measurement	INSR	CHEMBL1201644	INSULIN ZINC SUSP RECOMBINANT HUMAN	glycosylated haemoglobin increased	INSR_68
Trig_Max_INT	triglyceride measurement	INSR	CHEMBL2104391	INSULIN DETEMIR	glycosylated haemoglobin increased	INSR_68
Trig_Max_INT	triglyceride measurement	INSR	CHEMBL2107869	INSULIN DEGLUDEC	glycosylated haemoglobin increased	INSR_68
Trig_Max_INT	triglyceride measurement	INSR	CHEMBL1201539	INSULIN PORK	urachal abnormality	INSR_69
Trig_Max_INT	triglyceride measurement	INSR	CHEMBL1201539	INSULIN PORK	neutropenia neonatal	INSR_7
Trig_Max_INT	triglyceride measurement	INSR	CHEMBL2104391	INSULIN DETEMIR	neutropenia neonatal	INSR_7
Trig_Max_INT	triglyceride measurement	INSR	CHEMBL2108964	INSULIN, ISOPHANE	hyperbilirubinaemia neonatal	INSR_7
Trig_Max_INT	triglyceride measurement	INSR	CHEMBL2108964	INSULIN, ISOPHANE	jaundice neonatal	INSR_7
Trig_Max_INT	triglyceride measurement	INSR	CHEMBL1201644	INSULIN ZINC SUSP RECOMBINANT HUMAN	anxiety	INSR_70
Trig_Max_INT	triglyceride measurement	INSR	CHEMBL1201641	INSULIN ZINC SUSP EXTENDED RECOMBINANT HUMAN	hypokalaemia	INSR_71
Trig_Max_INT	triglyceride measurement	INSR	CHEMBL1201629	INSULIN PURIFIED BEEF	hypokalaemia	INSR_71
Trig_Max_INT	triglyceride measurement	INSR	CHEMBL1201539	INSULIN PORK	hyperkalaemia	INSR_71
Trig_Max_INT	triglyceride measurement	INSR	CHEMBL1201539	INSULIN PORK	hypokalaemia	INSR_71
Trig_Max_INT	triglyceride measurement	INSR	CHEMBL1201635	INSULIN SUSP ISOPHANE BEEF/PORK	hypokalaemia	INSR_71
Trig_Max_INT	triglyceride measurement	INSR	CHEMBL1201613	INSULIN GLULISINE	hyperkalaemia	INSR_71
Trig_Max_INT	triglyceride measurement	INSR	CHEMBL2108964	INSULIN, ISOPHANE	hyperkalaemia	INSR_71
Trig_Max_INT	triglyceride measurement	INSR	CHEMBL1201538	INSULIN LISPRO	blood glucose decreased	INSR_72
Trig_Max_INT	triglyceride measurement	INSR	CHEMBL1201538	INSULIN LISPRO	hypoglycaemia	INSR_72
Trig_Max_INT	triglyceride measurement	INSR	CHEMBL1201538	INSULIN LISPRO	hypoglycaemia neonatal	INSR_72
Trig_Max_INT	triglyceride measurement	INSR	CHEMBL1201538	INSULIN LISPRO	hypoglycaemia unawareness	INSR_72
Trig_Max_INT	triglyceride measurement	INSR	CHEMBL1201538	INSULIN LISPRO	hypoglycaemic coma	INSR_72
Trig_Max_INT	triglyceride measurement	INSR	CHEMBL1201538	INSULIN LISPRO	hypoglycaemic seizure	INSR_72
Trig_Max_INT	triglyceride measurement	INSR	CHEMBL1201538	INSULIN LISPRO	hypoglycaemic unconsciousness	INSR_72
Trig_Max_INT	triglyceride measurement	INSR	CHEMBL1201641	INSULIN ZINC SUSP EXTENDED RECOMBINANT HUMAN	blood glucose decreased	INSR_72
Trig_Max_INT	triglyceride measurement	INSR	CHEMBL1201641	INSULIN ZINC SUSP EXTENDED RECOMBINANT HUMAN	hypoglycaemia	INSR_72
Trig_Max_INT	triglyceride measurement	INSR	CHEMBL1201641	INSULIN ZINC SUSP EXTENDED RECOMBINANT HUMAN	hypoglycaemia unawareness	INSR_72
Trig_Max_INT	triglyceride measurement	INSR	CHEMBL1201641	INSULIN ZINC SUSP EXTENDED RECOMBINANT HUMAN	hypoglycaemic seizure	INSR_72
Trig_Max_INT	triglyceride measurement	INSR	CHEMBL1201497	INSULIN GLARGINE	blood glucose decreased	INSR_72
Trig_Max_INT	triglyceride measurement	INSR	CHEMBL1201497	INSULIN GLARGINE	hypoglycaemia	INSR_72
Trig_Max_INT	triglyceride measurement	INSR	CHEMBL1201497	INSULIN GLARGINE	hypoglycaemic coma	INSR_72
Trig_Max_INT	triglyceride measurement	INSR	CHEMBL1201497	INSULIN GLARGINE	hypoglycaemic unconsciousness	INSR_72
Trig_Max_INT	triglyceride measurement	INSR	CHEMBL1201627	INSULIN SUSP ISOPHANE SEMISYNTHETIC PURIFIED HUMAN	blood glucose decreased	INSR_72
Trig_Max_INT	triglyceride measurement	INSR	CHEMBL1201627	INSULIN SUSP ISOPHANE SEMISYNTHETIC PURIFIED HUMAN	hypoglycaemia	INSR_72
Trig_Max_INT	triglyceride measurement	INSR	CHEMBL1201627	INSULIN SUSP ISOPHANE SEMISYNTHETIC PURIFIED HUMAN	hypoglycaemia unawareness	INSR_72
Trig_Max_INT	triglyceride measurement	INSR	CHEMBL1201627	INSULIN SUSP ISOPHANE SEMISYNTHETIC PURIFIED HUMAN	hypoglycaemic coma	INSR_72
Trig_Max_INT	triglyceride measurement	INSR	CHEMBL1201627	INSULIN SUSP ISOPHANE SEMISYNTHETIC PURIFIED HUMAN	hypoglycaemic encephalopathy	INSR_72
Trig_Max_INT	triglyceride measurement	INSR	CHEMBL1201627	INSULIN SUSP ISOPHANE SEMISYNTHETIC PURIFIED HUMAN	hypoglycaemic unconsciousness	INSR_72
Trig_Max_INT	triglyceride measurement	INSR	CHEMBL1201545	INSULIN SUSP ISOPHANE BEEF	blood glucose decreased	INSR_72
Trig_Max_INT	triglyceride measurement	INSR	CHEMBL1201545	INSULIN SUSP ISOPHANE BEEF	hypoglycaemia	INSR_72
Trig_Max_INT	triglyceride measurement	INSR	CHEMBL1201496	INSULIN ASPART	blood glucose decreased	INSR_72
Trig_Max_INT	triglyceride measurement	INSR	CHEMBL1201496	INSULIN ASPART	hypoglycaemia	INSR_72
Trig_Max_INT	triglyceride measurement	INSR	CHEMBL1201496	INSULIN ASPART	hypoglycaemia neonatal	INSR_72
Trig_Max_INT	triglyceride measurement	INSR	CHEMBL1201496	INSULIN ASPART	hypoglycaemic coma	INSR_72
Trig_Max_INT	triglyceride measurement	INSR	CHEMBL1201496	INSULIN ASPART	hypoglycaemic seizure	INSR_72
Trig_Max_INT	triglyceride measurement	INSR	CHEMBL1201496	INSULIN ASPART	hypoglycaemic unconsciousness	INSR_72
Trig_Max_INT	triglyceride measurement	INSR	CHEMBL1201629	INSULIN PURIFIED BEEF	blood glucose decreased	INSR_72
Trig_Max_INT	triglyceride measurement	INSR	CHEMBL1201629	INSULIN PURIFIED BEEF	hypoglycaemia	INSR_72
Trig_Max_INT	triglyceride measurement	INSR	CHEMBL1201629	INSULIN PURIFIED BEEF	hypoglycaemia unawareness	INSR_72
Trig_Max_INT	triglyceride measurement	INSR	CHEMBL1201629	INSULIN PURIFIED BEEF	hypoglycaemic seizure	INSR_72
Trig_Max_INT	triglyceride measurement	INSR	CHEMBL1201539	INSULIN PORK	blood glucose decreased	INSR_72
Trig_Max_INT	triglyceride measurement	INSR	CHEMBL1201539	INSULIN PORK	hypoglycaemia	INSR_72
Trig_Max_INT	triglyceride measurement	INSR	CHEMBL1201539	INSULIN PORK	hypoglycaemia neonatal	INSR_72
Trig_Max_INT	triglyceride measurement	INSR	CHEMBL1201539	INSULIN PORK	hypoglycaemic coma	INSR_72
Trig_Max_INT	triglyceride measurement	INSR	CHEMBL1201656	INSULIN SUSP ISOPHANE PURIFIED PORK	blood glucose decreased	INSR_72
Trig_Max_INT	triglyceride measurement	INSR	CHEMBL1201656	INSULIN SUSP ISOPHANE PURIFIED PORK	hypoglycaemia	INSR_72
Trig_Max_INT	triglyceride measurement	INSR	CHEMBL1201631	INSULIN HUMAN	blood glucose decreased	INSR_72
Trig_Max_INT	triglyceride measurement	INSR	CHEMBL1201631	INSULIN HUMAN	hypoglycaemia	INSR_72
Trig_Max_INT	triglyceride measurement	INSR	CHEMBL1201631	INSULIN HUMAN	hypoglycaemia neonatal	INSR_72
Trig_Max_INT	triglyceride measurement	INSR	CHEMBL1201631	INSULIN HUMAN	hypoglycaemia unawareness	INSR_72
Trig_Max_INT	triglyceride measurement	INSR	CHEMBL1201631	INSULIN HUMAN	hypoglycaemic coma	INSR_72
Trig_Max_INT	triglyceride measurement	INSR	CHEMBL1201631	INSULIN HUMAN	hypoglycaemic unconsciousness	INSR_72
Trig_Max_INT	triglyceride measurement	INSR	CHEMBL1201635	INSULIN SUSP ISOPHANE BEEF/PORK	blood glucose decreased	INSR_72
Trig_Max_INT	triglyceride measurement	INSR	CHEMBL1201635	INSULIN SUSP ISOPHANE BEEF/PORK	hypoglycaemia	INSR_72
Trig_Max_INT	triglyceride measurement	INSR	CHEMBL1201635	INSULIN SUSP ISOPHANE BEEF/PORK	hypoglycaemia unawareness	INSR_72
Trig_Max_INT	triglyceride measurement	INSR	CHEMBL1201635	INSULIN SUSP ISOPHANE BEEF/PORK	hypoglycaemic seizure	INSR_72
Trig_Max_INT	triglyceride measurement	INSR	CHEMBL1201635	INSULIN SUSP ISOPHANE BEEF/PORK	shock hypoglycaemic	INSR_72
Trig_Max_INT	triglyceride measurement	INSR	CHEMBL1201655	INSULIN SUSP ISOPHANE PURIFIED BEEF	hypoglycaemia	INSR_72
Trig_Max_INT	triglyceride measurement	INSR	CHEMBL1201613	INSULIN GLULISINE	blood glucose decreased	INSR_72
Trig_Max_INT	triglyceride measurement	INSR	CHEMBL1201613	INSULIN GLULISINE	hypoglycaemia	INSR_72
Trig_Max_INT	triglyceride measurement	INSR	CHEMBL1201613	INSULIN GLULISINE	hypoglycaemic coma	INSR_72
Trig_Max_INT	triglyceride measurement	INSR	CHEMBL1201613	INSULIN GLULISINE	hypoglycaemic seizure	INSR_72
Trig_Max_INT	triglyceride measurement	INSR	CHEMBL1201613	INSULIN GLULISINE	hypoglycaemic unconsciousness	INSR_72
Trig_Max_INT	triglyceride measurement	INSR	CHEMBL1201540	INSULIN SUSP ISOPHANE RECOMBINANT HUMAN	blood glucose decreased	INSR_72
Trig_Max_INT	triglyceride measurement	INSR	CHEMBL1201540	INSULIN SUSP ISOPHANE RECOMBINANT HUMAN	hypoglycaemia	INSR_72
Trig_Max_INT	triglyceride measurement	INSR	CHEMBL1201540	INSULIN SUSP ISOPHANE RECOMBINANT HUMAN	hypoglycaemia neonatal	INSR_72
Trig_Max_INT	triglyceride measurement	INSR	CHEMBL1201540	INSULIN SUSP ISOPHANE RECOMBINANT HUMAN	hypoglycaemia unawareness	INSR_72
Trig_Max_INT	triglyceride measurement	INSR	CHEMBL1201540	INSULIN SUSP ISOPHANE RECOMBINANT HUMAN	hypoglycaemic coma	INSR_72
Trig_Max_INT	triglyceride measurement	INSR	CHEMBL1201540	INSULIN SUSP ISOPHANE RECOMBINANT HUMAN	hypoglycaemic seizure	INSR_72
Trig_Max_INT	triglyceride measurement	INSR	CHEMBL1201540	INSULIN SUSP ISOPHANE RECOMBINANT HUMAN	hypoglycaemic unconsciousness	INSR_72
Trig_Max_INT	triglyceride measurement	INSR	CHEMBL1201644	INSULIN ZINC SUSP RECOMBINANT HUMAN	blood glucose decreased	INSR_72
Trig_Max_INT	triglyceride measurement	INSR	CHEMBL1201644	INSULIN ZINC SUSP RECOMBINANT HUMAN	hypoglycaemia	INSR_72
Trig_Max_INT	triglyceride measurement	INSR	CHEMBL1201644	INSULIN ZINC SUSP RECOMBINANT HUMAN	hypoglycaemia unawareness	INSR_72
Trig_Max_INT	triglyceride measurement	INSR	CHEMBL1201644	INSULIN ZINC SUSP RECOMBINANT HUMAN	hypoglycaemic seizure	INSR_72
Trig_Max_INT	triglyceride measurement	INSR	CHEMBL1201644	INSULIN ZINC SUSP RECOMBINANT HUMAN	postprandial hypoglycaemia	INSR_72
Trig_Max_INT	triglyceride measurement	INSR	CHEMBL2104391	INSULIN DETEMIR	blood glucose decreased	INSR_72
Trig_Max_INT	triglyceride measurement	INSR	CHEMBL2104391	INSULIN DETEMIR	hypoglycaemia	INSR_72
Trig_Max_INT	triglyceride measurement	INSR	CHEMBL2104391	INSULIN DETEMIR	hypoglycaemia neonatal	INSR_72
Trig_Max_INT	triglyceride measurement	INSR	CHEMBL2104391	INSULIN DETEMIR	hypoglycaemic coma	INSR_72
Trig_Max_INT	triglyceride measurement	INSR	CHEMBL2104391	INSULIN DETEMIR	hypoglycaemic seizure	INSR_72
Trig_Max_INT	triglyceride measurement	INSR	CHEMBL2104391	INSULIN DETEMIR	hypoglycaemic unconsciousness	INSR_72
Trig_Max_INT	triglyceride measurement	INSR	CHEMBL2107869	INSULIN DEGLUDEC	blood glucose decreased	INSR_72
Trig_Max_INT	triglyceride measurement	INSR	CHEMBL2107869	INSULIN DEGLUDEC	hypoglycaemia	INSR_72
Trig_Max_INT	triglyceride measurement	INSR	CHEMBL2107869	INSULIN DEGLUDEC	hypoglycaemia neonatal	INSR_72
Trig_Max_INT	triglyceride measurement	INSR	CHEMBL2107869	INSULIN DEGLUDEC	hypoglycaemic coma	INSR_72
Trig_Max_INT	triglyceride measurement	INSR	CHEMBL2107869	INSULIN DEGLUDEC	hypoglycaemic seizure	INSR_72
Trig_Max_INT	triglyceride measurement	INSR	CHEMBL2107869	INSULIN DEGLUDEC	hypoglycaemic unconsciousness	INSR_72
Trig_Max_INT	triglyceride measurement	INSR	CHEMBL2108964	INSULIN, ISOPHANE	hypoglycaemia	INSR_72
Trig_Max_INT	triglyceride measurement	INSR	CHEMBL2108964	INSULIN, ISOPHANE	hypoglycaemia neonatal	INSR_72
Trig_Max_INT	triglyceride measurement	INSR	CHEMBL2108964	INSULIN, ISOPHANE	blood albumin decreased	INSR_73
Trig_Max_INT	triglyceride measurement	INSR	CHEMBL1201613	INSULIN GLULISINE	multiple lentigines syndrome	INSR_74
Trig_Max_INT	triglyceride measurement	INSR	CHEMBL1201496	INSULIN ASPART	neonatal respiratory depression	INSR_75
Trig_Max_INT	triglyceride measurement	INSR	CHEMBL1201539	INSULIN PORK	foetal distress syndrome	INSR_75
Trig_Max_INT	triglyceride measurement	INSR	CHEMBL2108964	INSULIN, ISOPHANE	foetal distress syndrome	INSR_75
Trig_Max_INT	triglyceride measurement	INSR	CHEMBL2108964	INSULIN, ISOPHANE	neonatal respiratory distress syndrome	INSR_75
Trig_Max_INT	triglyceride measurement	INSR	CHEMBL1201538	INSULIN LISPRO	infusion site pain	INSR_76
Trig_Max_INT	triglyceride measurement	INSR	CHEMBL1201627	INSULIN SUSP ISOPHANE SEMISYNTHETIC PURIFIED HUMAN	injection site atrophy	INSR_76
Trig_Max_INT	triglyceride measurement	INSR	CHEMBL1201629	INSULIN PURIFIED BEEF	infusion site induration	INSR_76
Trig_Max_INT	triglyceride measurement	INSR	CHEMBL2104391	INSULIN DETEMIR	injection site erythema	INSR_76
Trig_Max_INT	triglyceride measurement	INSR	CHEMBL2104391	INSULIN DETEMIR	injection site irritation	INSR_76
Trig_Max_INT	triglyceride measurement	INSR	CHEMBL2104391	INSULIN DETEMIR	injection site mass	INSR_76
Trig_Max_INT	triglyceride measurement	INSR	CHEMBL2104391	INSULIN DETEMIR	injection site pruritus	INSR_76
Trig_Max_INT	triglyceride measurement	INSR	CHEMBL2104391	INSULIN DETEMIR	injection site rash	INSR_76
Trig_Max_INT	triglyceride measurement	INSR	CHEMBL2104391	INSULIN DETEMIR	injection site urticaria	INSR_76
Trig_Max_INT	triglyceride measurement	INSR	CHEMBL1201496	INSULIN ASPART	conjoined twins	INSR_77
Trig_Max_INT	triglyceride measurement	INSR	CHEMBL1201539	INSULIN PORK	conjoined twins	INSR_77
Trig_Max_INT	triglyceride measurement	INSR	CHEMBL2108964	INSULIN, ISOPHANE	pituitary infarction	INSR_78
Trig_Max_INT	triglyceride measurement	INSR	CHEMBL2108964	INSULIN, ISOPHANE	ascites	INSR_79
Trig_Max_INT	triglyceride measurement	INSR	CHEMBL1201538	INSULIN LISPRO	diabetes mellitus inadequate control	INSR_8
Trig_Max_INT	triglyceride measurement	INSR	CHEMBL1201641	INSULIN ZINC SUSP EXTENDED RECOMBINANT HUMAN	diabetes mellitus inadequate control	INSR_8
Trig_Max_INT	triglyceride measurement	INSR	CHEMBL1201497	INSULIN GLARGINE	diabetes mellitus inadequate control	INSR_8
Trig_Max_INT	triglyceride measurement	INSR	CHEMBL1201497	INSULIN GLARGINE	diabetic metabolic decompensation	INSR_8
Trig_Max_INT	triglyceride measurement	INSR	CHEMBL1201627	INSULIN SUSP ISOPHANE SEMISYNTHETIC PURIFIED HUMAN	diabetes mellitus inadequate control	INSR_8
Trig_Max_INT	triglyceride measurement	INSR	CHEMBL1201545	INSULIN SUSP ISOPHANE BEEF	diabetes mellitus inadequate control	INSR_8
Trig_Max_INT	triglyceride measurement	INSR	CHEMBL1201496	INSULIN ASPART	diabetes mellitus inadequate control	INSR_8
Trig_Max_INT	triglyceride measurement	INSR	CHEMBL1201496	INSULIN ASPART	diabetic metabolic decompensation	INSR_8
Trig_Max_INT	triglyceride measurement	INSR	CHEMBL1201629	INSULIN PURIFIED BEEF	diabetes mellitus inadequate control	INSR_8
Trig_Max_INT	triglyceride measurement	INSR	CHEMBL1201539	INSULIN PORK	diabetes mellitus inadequate control	INSR_8
Trig_Max_INT	triglyceride measurement	INSR	CHEMBL1201539	INSULIN PORK	diabetic metabolic decompensation	INSR_8
Trig_Max_INT	triglyceride measurement	INSR	CHEMBL1201631	INSULIN HUMAN	diabetes mellitus inadequate control	INSR_8
Trig_Max_INT	triglyceride measurement	INSR	CHEMBL1201635	INSULIN SUSP ISOPHANE BEEF/PORK	diabetes mellitus inadequate control	INSR_8
Trig_Max_INT	triglyceride measurement	INSR	CHEMBL1201613	INSULIN GLULISINE	diabetes mellitus inadequate control	INSR_8
Trig_Max_INT	triglyceride measurement	INSR	CHEMBL1201613	INSULIN GLULISINE	diabetic coma	INSR_8
Trig_Max_INT	triglyceride measurement	INSR	CHEMBL1201613	INSULIN GLULISINE	diabetic metabolic decompensation	INSR_8
Trig_Max_INT	triglyceride measurement	INSR	CHEMBL1201540	INSULIN SUSP ISOPHANE RECOMBINANT HUMAN	diabetes mellitus inadequate control	INSR_8
Trig_Max_INT	triglyceride measurement	INSR	CHEMBL1201540	INSULIN SUSP ISOPHANE RECOMBINANT HUMAN	diabetic coma	INSR_8
Trig_Max_INT	triglyceride measurement	INSR	CHEMBL1201644	INSULIN ZINC SUSP RECOMBINANT HUMAN	diabetes mellitus inadequate control	INSR_8
Trig_Max_INT	triglyceride measurement	INSR	CHEMBL2104391	INSULIN DETEMIR	diabetes mellitus inadequate control	INSR_8
Trig_Max_INT	triglyceride measurement	INSR	CHEMBL2104391	INSULIN DETEMIR	diabetic metabolic decompensation	INSR_8
Trig_Max_INT	triglyceride measurement	INSR	CHEMBL2107869	INSULIN DEGLUDEC	diabetes mellitus inadequate control	INSR_8
Trig_Max_INT	triglyceride measurement	INSR	CHEMBL2107869	INSULIN DEGLUDEC	diabetic metabolic decompensation	INSR_8
Trig_Max_INT	triglyceride measurement	INSR	CHEMBL2108964	INSULIN, ISOPHANE	diabetes mellitus inadequate control	INSR_8
Trig_Max_INT	triglyceride measurement	INSR	CHEMBL2108964	INSULIN, ISOPHANE	diabetic metabolic decompensation	INSR_8
Trig_Max_INT	triglyceride measurement	INSR	CHEMBL1201538	INSULIN LISPRO	wrong drug administered	INSR_80
Trig_Max_INT	triglyceride measurement	INSR	CHEMBL1201497	INSULIN GLARGINE	wrong drug administered	INSR_80
Trig_Max_INT	triglyceride measurement	INSR	CHEMBL1201627	INSULIN SUSP ISOPHANE SEMISYNTHETIC PURIFIED HUMAN	wrong drug administered	INSR_80
Trig_Max_INT	triglyceride measurement	INSR	CHEMBL1201496	INSULIN ASPART	wrong drug administered	INSR_80
Trig_Max_INT	triglyceride measurement	INSR	CHEMBL1201631	INSULIN HUMAN	wrong drug administered	INSR_80
Trig_Max_INT	triglyceride measurement	INSR	CHEMBL1201613	INSULIN GLULISINE	wrong drug administered	INSR_80
Trig_Max_INT	triglyceride measurement	INSR	CHEMBL1201613	INSULIN GLULISINE	wrong product administered	INSR_80
Trig_Max_INT	triglyceride measurement	INSR	CHEMBL1201540	INSULIN SUSP ISOPHANE RECOMBINANT HUMAN	wrong drug administered	INSR_80
Trig_Max_INT	triglyceride measurement	INSR	CHEMBL2107869	INSULIN DEGLUDEC	heart sounds	INSR_81
Trig_Max_INT	triglyceride measurement	INSR	CHEMBL2108964	INSULIN, ISOPHANE	cardiac murmur	INSR_81
Trig_Max_INT	triglyceride measurement	INSR	CHEMBL1201538	INSULIN LISPRO	blindness	INSR_82
Trig_Max_INT	triglyceride measurement	INSR	CHEMBL1201631	INSULIN HUMAN	blindness	INSR_82
Trig_Max_INT	triglyceride measurement	INSR	CHEMBL1201540	INSULIN SUSP ISOPHANE RECOMBINANT HUMAN	blindness	INSR_82
Trig_Max_INT	triglyceride measurement	INSR	CHEMBL1201644	INSULIN ZINC SUSP RECOMBINANT HUMAN	blindness	INSR_82
Trig_Max_INT	triglyceride measurement	INSR	CHEMBL1201644	INSULIN ZINC SUSP RECOMBINANT HUMAN	blindness unilateral	INSR_82
Trig_Max_INT	triglyceride measurement	INSR	CHEMBL1201627	INSULIN SUSP ISOPHANE SEMISYNTHETIC PURIFIED HUMAN	pruritus generalised	INSR_83
Trig_Max_INT	triglyceride measurement	INSR	CHEMBL2108964	INSULIN, ISOPHANE	pruritus	INSR_83
Trig_Max_INT	triglyceride measurement	INSR	CHEMBL2108964	INSULIN, ISOPHANE	pruritus generalised	INSR_83
Trig_Max_INT	triglyceride measurement	INSR	CHEMBL2108964	INSULIN, ISOPHANE	neuroglycopenia	INSR_84
Trig_Max_INT	triglyceride measurement	INSR	CHEMBL2108964	INSULIN, ISOPHANE	hepatic cirrhosis	INSR_85
Trig_Max_INT	triglyceride measurement	INSR	CHEMBL2108964	INSULIN, ISOPHANE	hepatic fibrosis	INSR_85
Trig_Max_INT	triglyceride measurement	INSR	CHEMBL2108964	INSULIN, ISOPHANE	continuous haemodiafiltration	INSR_86
Trig_Max_INT	triglyceride measurement	INSR	CHEMBL1201641	INSULIN ZINC SUSP EXTENDED RECOMBINANT HUMAN	benign prostatic hyperplasia	INSR_87
Trig_Max_INT	triglyceride measurement	INSR	CHEMBL1201629	INSULIN PURIFIED BEEF	benign prostatic hyperplasia	INSR_87
Trig_Max_INT	triglyceride measurement	INSR	CHEMBL1201635	INSULIN SUSP ISOPHANE BEEF/PORK	benign prostatic hyperplasia	INSR_87
Trig_Max_INT	triglyceride measurement	INSR	CHEMBL1201644	INSULIN ZINC SUSP RECOMBINANT HUMAN	benign prostatic hyperplasia	INSR_87
Trig_Max_INT	triglyceride measurement	INSR	CHEMBL2108964	INSULIN, ISOPHANE	blood sodium decreased	INSR_88
Trig_Max_INT	triglyceride measurement	INSR	CHEMBL1201656	INSULIN SUSP ISOPHANE PURIFIED PORK	precursor b-lymphoblastic lymphoma	INSR_89
Trig_Max_INT	triglyceride measurement	INSR	CHEMBL1201629	INSULIN PURIFIED BEEF	scrotal disorder	INSR_9
Trig_Max_INT	triglyceride measurement	INSR	CHEMBL1201635	INSULIN SUSP ISOPHANE BEEF/PORK	penis disorder	INSR_9
Trig_Max_INT	triglyceride measurement	INSR	CHEMBL1201635	INSULIN SUSP ISOPHANE BEEF/PORK	scrotal disorder	INSR_9
Trig_Max_INT	triglyceride measurement	INSR	CHEMBL1201629	INSULIN PURIFIED BEEF	erectile dysfunction	INSR_90
Trig_Max_INT	triglyceride measurement	INSR	CHEMBL1201635	INSULIN SUSP ISOPHANE BEEF/PORK	erectile dysfunction	INSR_90
Trig_Max_INT	triglyceride measurement	INSR	CHEMBL1201641	INSULIN ZINC SUSP EXTENDED RECOMBINANT HUMAN	periarthritis	INSR_91
Trig_Max_INT	triglyceride measurement	INSR	CHEMBL1201629	INSULIN PURIFIED BEEF	periarthritis	INSR_91
Trig_Max_INT	triglyceride measurement	INSR	CHEMBL1201635	INSULIN SUSP ISOPHANE BEEF/PORK	periarthritis	INSR_91
Trig_Max_INT	triglyceride measurement	INSR	CHEMBL1201644	INSULIN ZINC SUSP RECOMBINANT HUMAN	periarthritis	INSR_91
Trig_Max_INT	triglyceride measurement	INSR	CHEMBL1201627	INSULIN SUSP ISOPHANE SEMISYNTHETIC PURIFIED HUMAN	apallic syndrome	INSR_92
Trig_Max_INT	triglyceride measurement	INSR	CHEMBL1201641	INSULIN ZINC SUSP EXTENDED RECOMBINANT HUMAN	urine ketone body	INSR_93
Trig_Max_INT	triglyceride measurement	INSR	CHEMBL1201629	INSULIN PURIFIED BEEF	urine ketone body	INSR_93
Trig_Max_INT	triglyceride measurement	INSR	CHEMBL1201635	INSULIN SUSP ISOPHANE BEEF/PORK	urine ketone body	INSR_93
Trig_Max_INT	triglyceride measurement	INSR	CHEMBL1201635	INSULIN SUSP ISOPHANE BEEF/PORK	urine ketone body present	INSR_93
Trig_Max_INT	triglyceride measurement	INSR	CHEMBL2108964	INSULIN, ISOPHANE	faeces pale	INSR_94
Trig_Max_INT	triglyceride measurement	INSR	CHEMBL1201641	INSULIN ZINC SUSP EXTENDED RECOMBINANT HUMAN	ulcer	INSR_95
Trig_Max_INT	triglyceride measurement	INSR	CHEMBL1201629	INSULIN PURIFIED BEEF	ulcer	INSR_95
Trig_Max_INT	triglyceride measurement	INSR	CHEMBL1201635	INSULIN SUSP ISOPHANE BEEF/PORK	ulcer	INSR_95
Trig_Max_INT	triglyceride measurement	INSR	CHEMBL1201641	INSULIN ZINC SUSP EXTENDED RECOMBINANT HUMAN	physical examination abnormal	INSR_96
Trig_Max_INT	triglyceride measurement	INSR	CHEMBL1201538	INSULIN LISPRO	cataract	INSR_97
Trig_Max_INT	triglyceride measurement	INSR	CHEMBL1201641	INSULIN ZINC SUSP EXTENDED RECOMBINANT HUMAN	cataract	INSR_97
Trig_Max_INT	triglyceride measurement	INSR	CHEMBL1201613	INSULIN GLULISINE	cataract subcapsular	INSR_97
Trig_Max_INT	triglyceride measurement	INSR	CHEMBL1201540	INSULIN SUSP ISOPHANE RECOMBINANT HUMAN	cataract	INSR_97
Trig_Max_INT	triglyceride measurement	INSR	CHEMBL1201644	INSULIN ZINC SUSP RECOMBINANT HUMAN	cataract	INSR_97
Trig_Max_INT	triglyceride measurement	INSR	CHEMBL1201539	INSULIN PORK	clear cell renal cell carcinoma	INSR_98
Trig_Max_INT	triglyceride measurement	INSR	CHEMBL1201631	INSULIN HUMAN	clear cell renal cell carcinoma	INSR_98
Trig_Max_INT	triglyceride measurement	INSR	CHEMBL1201540	INSULIN SUSP ISOPHANE RECOMBINANT HUMAN	clear cell renal cell carcinoma	INSR_98
Trig_Max_INT	triglyceride measurement	INSR	CHEMBL1201627	INSULIN SUSP ISOPHANE SEMISYNTHETIC PURIFIED HUMAN	toothache	INSR_99
Trig_Max_INT	triglyceride measurement	INSR	CHEMBL1201540	INSULIN SUSP ISOPHANE RECOMBINANT HUMAN	toothache	INSR_99
Trig_Mean	triglyceride measurement	F2	CHEMBL1166	ARGATROBAN	headache	F2_0
Trig_Mean	triglyceride measurement	F2	CHEMBL1166	ARGATROBAN	pain	F2_0
Trig_Mean	triglyceride measurement	F2	CHEMBL1615369	DABIGATRAN ETEXILATE MESYLATE	pain	F2_0
Trig_Mean	triglyceride measurement	F2	CHEMBL1166	ARGATROBAN	drug resistance	F2_1
Trig_Mean	triglyceride measurement	F2	CHEMBL1615369	DABIGATRAN ETEXILATE MESYLATE	drug hypersensitivity	F2_1
Trig_Mean	triglyceride measurement	F2	CHEMBL1166	ARGATROBAN	blood fibrinogen decreased	F2_10
Trig_Mean	triglyceride measurement	F2	CHEMBL1166	ARGATROBAN	hypofibrinogenaemia	F2_10
Trig_Mean	triglyceride measurement	F2	CHEMBL1166	ARGATROBAN	embolism arterial	F2_11
Trig_Mean	triglyceride measurement	F2	CHEMBL1166	ARGATROBAN	embolism venous	F2_11
Trig_Mean	triglyceride measurement	F2	CHEMBL1615369	DABIGATRAN ETEXILATE MESYLATE	embolic stroke	F2_11
Trig_Mean	triglyceride measurement	F2	CHEMBL1615369	DABIGATRAN ETEXILATE MESYLATE	pulmonary embolism	F2_11
Trig_Mean	triglyceride measurement	F2	CHEMBL1166	ARGATROBAN	cardiogenic shock	F2_12
Trig_Mean	triglyceride measurement	F2	CHEMBL1166	ARGATROBAN	shock haemorrhagic	F2_12
Trig_Mean	triglyceride measurement	F2	CHEMBL1201666	LEPIRUDIN	peripheral ischaemia	F2_13
Trig_Mean	triglyceride measurement	F2	CHEMBL1615369	DABIGATRAN ETEXILATE MESYLATE	injection site pain	F2_14
Trig_Mean	triglyceride measurement	F2	CHEMBL1166	ARGATROBAN	hepatic function abnormal	F2_15
Trig_Mean	triglyceride measurement	F2	CHEMBL1166	ARGATROBAN	liver function test abnormal	F2_15
Trig_Mean	triglyceride measurement	F2	CHEMBL1166	ARGATROBAN	skin necrosis	F2_16
Trig_Mean	triglyceride measurement	F2	CHEMBL1201666	LEPIRUDIN	gangrene	F2_16
Trig_Mean	triglyceride measurement	F2	CHEMBL1615369	DABIGATRAN ETEXILATE MESYLATE	melaena	F2_17
Trig_Mean	triglyceride measurement	F2	CHEMBL1166	ARGATROBAN	cerebral haemorrhage	F2_18
Trig_Mean	triglyceride measurement	F2	CHEMBL1615369	DABIGATRAN ETEXILATE MESYLATE	cerebral haemorrhage	F2_18
Trig_Mean	triglyceride measurement	F2	CHEMBL1615369	DABIGATRAN ETEXILATE MESYLATE	haemorrhage intracranial	F2_18
Trig_Mean	triglyceride measurement	F2	CHEMBL1615369	DABIGATRAN ETEXILATE MESYLATE	subdural haematoma	F2_19
Trig_Mean	triglyceride measurement	F2	CHEMBL1166	ARGATROBAN	cerebellar stroke	F2_2
Trig_Mean	triglyceride measurement	F2	CHEMBL1166	ARGATROBAN	cerebral infarction	F2_2
Trig_Mean	triglyceride measurement	F2	CHEMBL1166	ARGATROBAN	haemorrhagic cerebral infarction	F2_2
Trig_Mean	triglyceride measurement	F2	CHEMBL1166	ARGATROBAN	haemorrhagic stroke	F2_2
Trig_Mean	triglyceride measurement	F2	CHEMBL1615369	DABIGATRAN ETEXILATE MESYLATE	cerebral infarction	F2_2
Trig_Mean	triglyceride measurement	F2	CHEMBL1615369	DABIGATRAN ETEXILATE MESYLATE	cerebrovascular accident	F2_2
Trig_Mean	triglyceride measurement	F2	CHEMBL1615369	DABIGATRAN ETEXILATE MESYLATE	ischaemic stroke	F2_2
Trig_Mean	triglyceride measurement	F2	CHEMBL1166	ARGATROBAN	alanine aminotransferase increased	F2_20
Trig_Mean	triglyceride measurement	F2	CHEMBL1166	ARGATROBAN	aspartate aminotransferase increased	F2_20
Trig_Mean	triglyceride measurement	F2	CHEMBL1201666	LEPIRUDIN	drug clearance decreased	F2_21
Trig_Mean	triglyceride measurement	F2	CHEMBL1166	ARGATROBAN	fall	F2_22
Trig_Mean	triglyceride measurement	F2	CHEMBL1166	ARGATROBAN	aneurysm ruptured	F2_23
Trig_Mean	triglyceride measurement	F2	CHEMBL1615369	DABIGATRAN ETEXILATE MESYLATE	hemiparesis	F2_24
Trig_Mean	triglyceride measurement	F2	CHEMBL1615369	DABIGATRAN ETEXILATE MESYLATE	fatigue	F2_25
Trig_Mean	triglyceride measurement	F2	CHEMBL1166	ARGATROBAN	bronchial haemorrhage	F2_26
Trig_Mean	triglyceride measurement	F2	CHEMBL1166	ARGATROBAN	thrombosis	F2_27
Trig_Mean	triglyceride measurement	F2	CHEMBL1201666	LEPIRUDIN	thrombosis	F2_27
Trig_Mean	triglyceride measurement	F2	CHEMBL1166	ARGATROBAN	ischaemic hepatitis	F2_28
Trig_Mean	triglyceride measurement	F2	CHEMBL1166	ARGATROBAN	oesophageal intramural haematoma	F2_29
Trig_Mean	triglyceride measurement	F2	CHEMBL1166	ARGATROBAN	haematemesis	F2_3
Trig_Mean	triglyceride measurement	F2	CHEMBL1166	ARGATROBAN	haemorrhage	F2_3
Trig_Mean	triglyceride measurement	F2	CHEMBL1201554	ANTITHROMBIN ALFA	haemorrhage	F2_3
Trig_Mean	triglyceride measurement	F2	CHEMBL1201666	LEPIRUDIN	haemorrhage	F2_3
Trig_Mean	triglyceride measurement	F2	CHEMBL1615369	DABIGATRAN ETEXILATE MESYLATE	haematoma	F2_3
Trig_Mean	triglyceride measurement	F2	CHEMBL1615369	DABIGATRAN ETEXILATE MESYLATE	haematuria	F2_3
Trig_Mean	triglyceride measurement	F2	CHEMBL1615369	DABIGATRAN ETEXILATE MESYLATE	haemorrhage	F2_3
Trig_Mean	triglyceride measurement	F2	CHEMBL1615369	DABIGATRAN ETEXILATE MESYLATE	haemorrhagic anaemia	F2_3
Trig_Mean	triglyceride measurement	F2	CHEMBL1166	ARGATROBAN	vascular stent thrombosis	F2_30
Trig_Mean	triglyceride measurement	F2	CHEMBL1201666	LEPIRUDIN	cardio-respiratory arrest	F2_31
Trig_Mean	triglyceride measurement	F2	CHEMBL1166	ARGATROBAN	diarrhoea	F2_32
Trig_Mean	triglyceride measurement	F2	CHEMBL1166	ARGATROBAN	heparin-induced thrombocytopenia	F2_33
Trig_Mean	triglyceride measurement	F2	CHEMBL1201666	LEPIRUDIN	heparin-induced thrombocytopenia	F2_33
Trig_Mean	triglyceride measurement	F2	CHEMBL1166	ARGATROBAN	blood bilirubin increased	F2_34
Trig_Mean	triglyceride measurement	F2	CHEMBL1201666	LEPIRUDIN	haemodialysis	F2_35
Trig_Mean	triglyceride measurement	F2	CHEMBL1615369	DABIGATRAN ETEXILATE MESYLATE	atrial thrombosis	F2_36
Trig_Mean	triglyceride measurement	F2	CHEMBL1201666	LEPIRUDIN	anaphylactic reaction	F2_37
Trig_Mean	triglyceride measurement	F2	CHEMBL1201666	LEPIRUDIN	cardiac tamponade	F2_38
Trig_Mean	triglyceride measurement	F2	CHEMBL1615369	DABIGATRAN ETEXILATE MESYLATE	cardiac tamponade	F2_38
Trig_Mean	triglyceride measurement	F2	CHEMBL1615369	DABIGATRAN ETEXILATE MESYLATE	procoagulant therapy	F2_39
Trig_Mean	triglyceride measurement	F2	CHEMBL1166	ARGATROBAN	incision site haemorrhage	F2_4
Trig_Mean	triglyceride measurement	F2	CHEMBL1166	ARGATROBAN	operative haemorrhage	F2_4
Trig_Mean	triglyceride measurement	F2	CHEMBL1201666	LEPIRUDIN	post procedural haemorrhage	F2_4
Trig_Mean	triglyceride measurement	F2	CHEMBL1615369	DABIGATRAN ETEXILATE MESYLATE	rectal haemorrhage	F2_40
Trig_Mean	triglyceride measurement	F2	CHEMBL1615369	DABIGATRAN ETEXILATE MESYLATE	transient ischaemic attack	F2_41
Trig_Mean	triglyceride measurement	F2	CHEMBL1166	ARGATROBAN	deep vein thrombosis	F2_42
Trig_Mean	triglyceride measurement	F2	CHEMBL1615369	DABIGATRAN ETEXILATE MESYLATE	deep vein thrombosis	F2_42
Trig_Mean	triglyceride measurement	F2	CHEMBL1166	ARGATROBAN	nausea	F2_5
Trig_Mean	triglyceride measurement	F2	CHEMBL1166	ARGATROBAN	vomiting	F2_5
Trig_Mean	triglyceride measurement	F2	CHEMBL1615369	DABIGATRAN ETEXILATE MESYLATE	nausea	F2_5
Trig_Mean	triglyceride measurement	F2	CHEMBL1166	ARGATROBAN	international normalised ratio abnormal	F2_6
Trig_Mean	triglyceride measurement	F2	CHEMBL1166	ARGATROBAN	international normalised ratio increased	F2_6
Trig_Mean	triglyceride measurement	F2	CHEMBL1201666	LEPIRUDIN	international normalised ratio increased	F2_6
Trig_Mean	triglyceride measurement	F2	CHEMBL1615369	DABIGATRAN ETEXILATE MESYLATE	international normalised ratio increased	F2_6
Trig_Mean	triglyceride measurement	F2	CHEMBL1166	ARGATROBAN	activated partial thromboplastin time abnormal	F2_7
Trig_Mean	triglyceride measurement	F2	CHEMBL1166	ARGATROBAN	activated partial thromboplastin time prolonged	F2_7
Trig_Mean	triglyceride measurement	F2	CHEMBL1166	ARGATROBAN	activated partial thromboplastin time shortened	F2_7
Trig_Mean	triglyceride measurement	F2	CHEMBL1166	ARGATROBAN	coagulation time abnormal	F2_7
Trig_Mean	triglyceride measurement	F2	CHEMBL1166	ARGATROBAN	coagulation time prolonged	F2_7
Trig_Mean	triglyceride measurement	F2	CHEMBL1166	ARGATROBAN	prothrombin time prolonged	F2_7
Trig_Mean	triglyceride measurement	F2	CHEMBL1166	ARGATROBAN	prothrombin time shortened	F2_7
Trig_Mean	triglyceride measurement	F2	CHEMBL1201666	LEPIRUDIN	activated partial thromboplastin time prolonged	F2_7
Trig_Mean	triglyceride measurement	F2	CHEMBL1201666	LEPIRUDIN	coagulation time prolonged	F2_7
Trig_Mean	triglyceride measurement	F2	CHEMBL1201666	LEPIRUDIN	prothrombin time prolonged	F2_7
Trig_Mean	triglyceride measurement	F2	CHEMBL1615369	DABIGATRAN ETEXILATE MESYLATE	activated partial thromboplastin time prolonged	F2_7
Trig_Mean	triglyceride measurement	F2	CHEMBL1166	ARGATROBAN	gastrointestinal haemorrhage	F2_8
Trig_Mean	triglyceride measurement	F2	CHEMBL1615369	DABIGATRAN ETEXILATE MESYLATE	gastrointestinal haemorrhage	F2_8
Trig_Mean	triglyceride measurement	F2	CHEMBL1615369	DABIGATRAN ETEXILATE MESYLATE	lower gastrointestinal haemorrhage	F2_8
Trig_Mean	triglyceride measurement	F2	CHEMBL1615369	DABIGATRAN ETEXILATE MESYLATE	upper gastrointestinal haemorrhage	F2_8
Trig_Mean	triglyceride measurement	F2	CHEMBL1166	ARGATROBAN	coagulopathy	F2_9
Trig_Mean	triglyceride measurement	F2	CHEMBL1166	ARGATROBAN	disseminated intravascular coagulation	F2_9
Trig_Mean	triglyceride measurement	F2	CHEMBL1615369	DABIGATRAN ETEXILATE MESYLATE	coagulopathy	F2_9
Trig_Mean	triglyceride measurement	INSR	CHEMBL1201613	INSULIN GLULISINE	metabolic disorder	INSR_0
Trig_Mean	triglyceride measurement	INSR	CHEMBL2108964	INSULIN, ISOPHANE	cardiometabolic syndrome	INSR_0
Trig_Mean	triglyceride measurement	INSR	CHEMBL1201641	INSULIN ZINC SUSP EXTENDED RECOMBINANT HUMAN	impaired gastric emptying	INSR_1
Trig_Mean	triglyceride measurement	INSR	CHEMBL1201641	INSULIN ZINC SUSP EXTENDED RECOMBINANT HUMAN	irritable bowel syndrome	INSR_1
Trig_Mean	triglyceride measurement	INSR	CHEMBL1201545	INSULIN SUSP ISOPHANE BEEF	impaired gastric emptying	INSR_1
Trig_Mean	triglyceride measurement	INSR	CHEMBL1201629	INSULIN PURIFIED BEEF	impaired gastric emptying	INSR_1
Trig_Mean	triglyceride measurement	INSR	CHEMBL1201629	INSULIN PURIFIED BEEF	irritable bowel syndrome	INSR_1
Trig_Mean	triglyceride measurement	INSR	CHEMBL1201635	INSULIN SUSP ISOPHANE BEEF/PORK	impaired gastric emptying	INSR_1
Trig_Mean	triglyceride measurement	INSR	CHEMBL1201635	INSULIN SUSP ISOPHANE BEEF/PORK	irritable bowel syndrome	INSR_1
Trig_Mean	triglyceride measurement	INSR	CHEMBL1201644	INSULIN ZINC SUSP RECOMBINANT HUMAN	dumping syndrome	INSR_1
Trig_Mean	triglyceride measurement	INSR	CHEMBL1201644	INSULIN ZINC SUSP RECOMBINANT HUMAN	impaired gastric emptying	INSR_1
Trig_Mean	triglyceride measurement	INSR	CHEMBL2107869	INSULIN DEGLUDEC	impaired gastric emptying	INSR_1
Trig_Mean	triglyceride measurement	INSR	CHEMBL1201545	INSULIN SUSP ISOPHANE BEEF	polyuria	INSR_10
Trig_Mean	triglyceride measurement	INSR	CHEMBL2108964	INSULIN, ISOPHANE	anuria	INSR_10
Trig_Mean	triglyceride measurement	INSR	CHEMBL2108964	INSULIN, ISOPHANE	bacteriuria	INSR_10
Trig_Mean	triglyceride measurement	INSR	CHEMBL2108964	INSULIN, ISOPHANE	pyuria	INSR_10
Trig_Mean	triglyceride measurement	INSR	CHEMBL2108964	INSULIN, ISOPHANE	urine output decreased	INSR_10
Trig_Mean	triglyceride measurement	INSR	CHEMBL1201496	INSULIN ASPART	genitalia external ambiguous	INSR_100
Trig_Mean	triglyceride measurement	INSR	CHEMBL1201641	INSULIN ZINC SUSP EXTENDED RECOMBINANT HUMAN	trigger finger	INSR_101
Trig_Mean	triglyceride measurement	INSR	CHEMBL1201629	INSULIN PURIFIED BEEF	trigger finger	INSR_101
Trig_Mean	triglyceride measurement	INSR	CHEMBL1201635	INSULIN SUSP ISOPHANE BEEF/PORK	trigger finger	INSR_101
Trig_Mean	triglyceride measurement	INSR	CHEMBL1201644	INSULIN ZINC SUSP RECOMBINANT HUMAN	trigger finger	INSR_101
Trig_Mean	triglyceride measurement	INSR	CHEMBL1201538	INSULIN LISPRO	intercepted product selection error	INSR_102
Trig_Mean	triglyceride measurement	INSR	CHEMBL1201641	INSULIN ZINC SUSP EXTENDED RECOMBINANT HUMAN	posterior lens capsulotomy	INSR_103
Trig_Mean	triglyceride measurement	INSR	CHEMBL1201653	INSULIN ZINC SUSP PURIFIED PORK	posterior lens capsulotomy	INSR_103
Trig_Mean	triglyceride measurement	INSR	CHEMBL1201644	INSULIN ZINC SUSP RECOMBINANT HUMAN	posterior lens capsulotomy	INSR_103
Trig_Mean	triglyceride measurement	INSR	CHEMBL1201545	INSULIN SUSP ISOPHANE BEEF	microalbuminuria	INSR_104
Trig_Mean	triglyceride measurement	INSR	CHEMBL1201629	INSULIN PURIFIED BEEF	incision site complication	INSR_105
Trig_Mean	triglyceride measurement	INSR	CHEMBL1201635	INSULIN SUSP ISOPHANE BEEF/PORK	incision site complication	INSR_105
Trig_Mean	triglyceride measurement	INSR	CHEMBL1201641	INSULIN ZINC SUSP EXTENDED RECOMBINANT HUMAN	myopia	INSR_106
Trig_Mean	triglyceride measurement	INSR	CHEMBL1201635	INSULIN SUSP ISOPHANE BEEF/PORK	myopia	INSR_106
Trig_Mean	triglyceride measurement	INSR	CHEMBL1201644	INSULIN ZINC SUSP RECOMBINANT HUMAN	myopia	INSR_106
Trig_Mean	triglyceride measurement	INSR	CHEMBL1201641	INSULIN ZINC SUSP EXTENDED RECOMBINANT HUMAN	bronchitis	INSR_107
Trig_Mean	triglyceride measurement	INSR	CHEMBL1201629	INSULIN PURIFIED BEEF	bronchitis	INSR_107
Trig_Mean	triglyceride measurement	INSR	CHEMBL1201635	INSULIN SUSP ISOPHANE BEEF/PORK	bronchitis	INSR_107
Trig_Mean	triglyceride measurement	INSR	CHEMBL1201644	INSULIN ZINC SUSP RECOMBINANT HUMAN	bronchitis	INSR_107
Trig_Mean	triglyceride measurement	INSR	CHEMBL1201641	INSULIN ZINC SUSP EXTENDED RECOMBINANT HUMAN	bundle branch block right	INSR_108
Trig_Mean	triglyceride measurement	INSR	CHEMBL1201629	INSULIN PURIFIED BEEF	bundle branch block right	INSR_108
Trig_Mean	triglyceride measurement	INSR	CHEMBL1201635	INSULIN SUSP ISOPHANE BEEF/PORK	bundle branch block right	INSR_108
Trig_Mean	triglyceride measurement	INSR	CHEMBL1201635	INSULIN SUSP ISOPHANE BEEF/PORK	bundle branch block	INSR_108
Trig_Mean	triglyceride measurement	INSR	CHEMBL1201644	INSULIN ZINC SUSP RECOMBINANT HUMAN	bundle branch block right	INSR_108
Trig_Mean	triglyceride measurement	INSR	CHEMBL2108964	INSULIN, ISOPHANE	varices oesophageal	INSR_109
Trig_Mean	triglyceride measurement	INSR	CHEMBL1201629	INSULIN PURIFIED BEEF	fracture	INSR_11
Trig_Mean	triglyceride measurement	INSR	CHEMBL1201635	INSULIN SUSP ISOPHANE BEEF/PORK	fracture	INSR_11
Trig_Mean	triglyceride measurement	INSR	CHEMBL2108964	INSULIN, ISOPHANE	fall	INSR_11
Trig_Mean	triglyceride measurement	INSR	CHEMBL1201635	INSULIN SUSP ISOPHANE BEEF/PORK	hydrocele	INSR_110
Trig_Mean	triglyceride measurement	INSR	CHEMBL1201641	INSULIN ZINC SUSP EXTENDED RECOMBINANT HUMAN	bipolar disorder	INSR_111
Trig_Mean	triglyceride measurement	INSR	CHEMBL1201629	INSULIN PURIFIED BEEF	bipolar disorder	INSR_111
Trig_Mean	triglyceride measurement	INSR	CHEMBL1201635	INSULIN SUSP ISOPHANE BEEF/PORK	bipolar disorder	INSR_111
Trig_Mean	triglyceride measurement	INSR	CHEMBL1201644	INSULIN ZINC SUSP RECOMBINANT HUMAN	bipolar disorder	INSR_111
Trig_Mean	triglyceride measurement	INSR	CHEMBL1201641	INSULIN ZINC SUSP EXTENDED RECOMBINANT HUMAN	lipodystrophy acquired	INSR_112
Trig_Mean	triglyceride measurement	INSR	CHEMBL1201629	INSULIN PURIFIED BEEF	lipodystrophy acquired	INSR_112
Trig_Mean	triglyceride measurement	INSR	CHEMBL1201635	INSULIN SUSP ISOPHANE BEEF/PORK	lipodystrophy acquired	INSR_112
Trig_Mean	triglyceride measurement	INSR	CHEMBL1201644	INSULIN ZINC SUSP RECOMBINANT HUMAN	lipodystrophy acquired	INSR_112
Trig_Mean	triglyceride measurement	INSR	CHEMBL1201641	INSULIN ZINC SUSP EXTENDED RECOMBINANT HUMAN	carotid bruit	INSR_113
Trig_Mean	triglyceride measurement	INSR	CHEMBL1201629	INSULIN PURIFIED BEEF	carotid bruit	INSR_113
Trig_Mean	triglyceride measurement	INSR	CHEMBL1201635	INSULIN SUSP ISOPHANE BEEF/PORK	carotid bruit	INSR_113
Trig_Mean	triglyceride measurement	INSR	CHEMBL1201644	INSULIN ZINC SUSP RECOMBINANT HUMAN	carotid bruit	INSR_113
Trig_Mean	triglyceride measurement	INSR	CHEMBL1201613	INSULIN GLULISINE	sopor	INSR_114
Trig_Mean	triglyceride measurement	INSR	CHEMBL1201538	INSULIN LISPRO	pharmaceutical product complaint	INSR_115
Trig_Mean	triglyceride measurement	INSR	CHEMBL1201641	INSULIN ZINC SUSP EXTENDED RECOMBINANT HUMAN	pharmaceutical product complaint	INSR_115
Trig_Mean	triglyceride measurement	INSR	CHEMBL1201496	INSULIN ASPART	pharmaceutical product complaint	INSR_115
Trig_Mean	triglyceride measurement	INSR	CHEMBL1201631	INSULIN HUMAN	pharmaceutical product complaint	INSR_115
Trig_Mean	triglyceride measurement	INSR	CHEMBL1201635	INSULIN SUSP ISOPHANE BEEF/PORK	pharmaceutical product complaint	INSR_115
Trig_Mean	triglyceride measurement	INSR	CHEMBL1201630	INSULIN PURIFIED PORK	pharmaceutical product complaint	INSR_115
Trig_Mean	triglyceride measurement	INSR	CHEMBL1201540	INSULIN SUSP ISOPHANE RECOMBINANT HUMAN	pharmaceutical product complaint	INSR_115
Trig_Mean	triglyceride measurement	INSR	CHEMBL1201644	INSULIN ZINC SUSP RECOMBINANT HUMAN	pharmaceutical product complaint	INSR_115
Trig_Mean	triglyceride measurement	INSR	CHEMBL2108964	INSULIN, ISOPHANE	abortion complete	INSR_116
Trig_Mean	triglyceride measurement	INSR	CHEMBL1201539	INSULIN PORK	lung cyst	INSR_117
Trig_Mean	triglyceride measurement	INSR	CHEMBL1201538	INSULIN LISPRO	diarrhoea	INSR_118
Trig_Mean	triglyceride measurement	INSR	CHEMBL1201629	INSULIN PURIFIED BEEF	diarrhoea	INSR_118
Trig_Mean	triglyceride measurement	INSR	CHEMBL1201635	INSULIN SUSP ISOPHANE BEEF/PORK	diarrhoea	INSR_118
Trig_Mean	triglyceride measurement	INSR	CHEMBL1201613	INSULIN GLULISINE	diarrhoea	INSR_118
Trig_Mean	triglyceride measurement	INSR	CHEMBL1201496	INSULIN ASPART	liquid product physical issue	INSR_119
Trig_Mean	triglyceride measurement	INSR	CHEMBL1201613	INSULIN GLULISINE	liquid product physical issue	INSR_119
Trig_Mean	triglyceride measurement	INSR	CHEMBL1201538	INSULIN LISPRO	blood glucose abnormal	INSR_12
Trig_Mean	triglyceride measurement	INSR	CHEMBL1201538	INSULIN LISPRO	blood glucose fluctuation	INSR_12
Trig_Mean	triglyceride measurement	INSR	CHEMBL1201538	INSULIN LISPRO	blood glucose increased	INSR_12
Trig_Mean	triglyceride measurement	INSR	CHEMBL1201538	INSULIN LISPRO	hyperglycaemia	INSR_12
Trig_Mean	triglyceride measurement	INSR	CHEMBL1201641	INSULIN ZINC SUSP EXTENDED RECOMBINANT HUMAN	blood glucose fluctuation	INSR_12
Trig_Mean	triglyceride measurement	INSR	CHEMBL1201641	INSULIN ZINC SUSP EXTENDED RECOMBINANT HUMAN	blood glucose increased	INSR_12
Trig_Mean	triglyceride measurement	INSR	CHEMBL1201641	INSULIN ZINC SUSP EXTENDED RECOMBINANT HUMAN	hyperglycaemia	INSR_12
Trig_Mean	triglyceride measurement	INSR	CHEMBL1201497	INSULIN GLARGINE	blood glucose abnormal	INSR_12
Trig_Mean	triglyceride measurement	INSR	CHEMBL1201497	INSULIN GLARGINE	blood glucose fluctuation	INSR_12
Trig_Mean	triglyceride measurement	INSR	CHEMBL1201497	INSULIN GLARGINE	blood glucose increased	INSR_12
Trig_Mean	triglyceride measurement	INSR	CHEMBL1201497	INSULIN GLARGINE	hyperglycaemia	INSR_12
Trig_Mean	triglyceride measurement	INSR	CHEMBL1201627	INSULIN SUSP ISOPHANE SEMISYNTHETIC PURIFIED HUMAN	blood glucose abnormal	INSR_12
Trig_Mean	triglyceride measurement	INSR	CHEMBL1201627	INSULIN SUSP ISOPHANE SEMISYNTHETIC PURIFIED HUMAN	blood glucose fluctuation	INSR_12
Trig_Mean	triglyceride measurement	INSR	CHEMBL1201627	INSULIN SUSP ISOPHANE SEMISYNTHETIC PURIFIED HUMAN	blood glucose increased	INSR_12
Trig_Mean	triglyceride measurement	INSR	CHEMBL1201627	INSULIN SUSP ISOPHANE SEMISYNTHETIC PURIFIED HUMAN	hyperglycaemia	INSR_12
Trig_Mean	triglyceride measurement	INSR	CHEMBL1201545	INSULIN SUSP ISOPHANE BEEF	blood glucose increased	INSR_12
Trig_Mean	triglyceride measurement	INSR	CHEMBL1201545	INSULIN SUSP ISOPHANE BEEF	hyperglycaemia	INSR_12
Trig_Mean	triglyceride measurement	INSR	CHEMBL1201496	INSULIN ASPART	blood glucose abnormal	INSR_12
Trig_Mean	triglyceride measurement	INSR	CHEMBL1201496	INSULIN ASPART	blood glucose fluctuation	INSR_12
Trig_Mean	triglyceride measurement	INSR	CHEMBL1201496	INSULIN ASPART	blood glucose increased	INSR_12
Trig_Mean	triglyceride measurement	INSR	CHEMBL1201496	INSULIN ASPART	hyperglycaemia	INSR_12
Trig_Mean	triglyceride measurement	INSR	CHEMBL1201629	INSULIN PURIFIED BEEF	blood glucose increased	INSR_12
Trig_Mean	triglyceride measurement	INSR	CHEMBL1201539	INSULIN PORK	blood glucose fluctuation	INSR_12
Trig_Mean	triglyceride measurement	INSR	CHEMBL1201539	INSULIN PORK	blood glucose increased	INSR_12
Trig_Mean	triglyceride measurement	INSR	CHEMBL1201539	INSULIN PORK	glycosuria	INSR_12
Trig_Mean	triglyceride measurement	INSR	CHEMBL1201539	INSULIN PORK	hyperglycaemia	INSR_12
Trig_Mean	triglyceride measurement	INSR	CHEMBL1201631	INSULIN HUMAN	blood glucose abnormal	INSR_12
Trig_Mean	triglyceride measurement	INSR	CHEMBL1201631	INSULIN HUMAN	blood glucose fluctuation	INSR_12
Trig_Mean	triglyceride measurement	INSR	CHEMBL1201631	INSULIN HUMAN	blood glucose increased	INSR_12
Trig_Mean	triglyceride measurement	INSR	CHEMBL1201631	INSULIN HUMAN	hyperglycaemia	INSR_12
Trig_Mean	triglyceride measurement	INSR	CHEMBL1201635	INSULIN SUSP ISOPHANE BEEF/PORK	blood glucose increased	INSR_12
Trig_Mean	triglyceride measurement	INSR	CHEMBL1201613	INSULIN GLULISINE	blood glucose abnormal	INSR_12
Trig_Mean	triglyceride measurement	INSR	CHEMBL1201613	INSULIN GLULISINE	blood glucose fluctuation	INSR_12
Trig_Mean	triglyceride measurement	INSR	CHEMBL1201613	INSULIN GLULISINE	blood glucose increased	INSR_12
Trig_Mean	triglyceride measurement	INSR	CHEMBL1201613	INSULIN GLULISINE	hyperglycaemia	INSR_12
Trig_Mean	triglyceride measurement	INSR	CHEMBL1201540	INSULIN SUSP ISOPHANE RECOMBINANT HUMAN	blood glucose abnormal	INSR_12
Trig_Mean	triglyceride measurement	INSR	CHEMBL1201540	INSULIN SUSP ISOPHANE RECOMBINANT HUMAN	blood glucose fluctuation	INSR_12
Trig_Mean	triglyceride measurement	INSR	CHEMBL1201540	INSULIN SUSP ISOPHANE RECOMBINANT HUMAN	blood glucose increased	INSR_12
Trig_Mean	triglyceride measurement	INSR	CHEMBL1201540	INSULIN SUSP ISOPHANE RECOMBINANT HUMAN	hyperglycaemia	INSR_12
Trig_Mean	triglyceride measurement	INSR	CHEMBL1201644	INSULIN ZINC SUSP RECOMBINANT HUMAN	blood glucose fluctuation	INSR_12
Trig_Mean	triglyceride measurement	INSR	CHEMBL1201644	INSULIN ZINC SUSP RECOMBINANT HUMAN	blood glucose increased	INSR_12
Trig_Mean	triglyceride measurement	INSR	CHEMBL1201644	INSULIN ZINC SUSP RECOMBINANT HUMAN	hyperglycaemia	INSR_12
Trig_Mean	triglyceride measurement	INSR	CHEMBL2104391	INSULIN DETEMIR	blood glucose fluctuation	INSR_12
Trig_Mean	triglyceride measurement	INSR	CHEMBL2104391	INSULIN DETEMIR	blood glucose increased	INSR_12
Trig_Mean	triglyceride measurement	INSR	CHEMBL2104391	INSULIN DETEMIR	hyperglycaemia	INSR_12
Trig_Mean	triglyceride measurement	INSR	CHEMBL2107869	INSULIN DEGLUDEC	blood glucose fluctuation	INSR_12
Trig_Mean	triglyceride measurement	INSR	CHEMBL2107869	INSULIN DEGLUDEC	blood glucose increased	INSR_12
Trig_Mean	triglyceride measurement	INSR	CHEMBL2107869	INSULIN DEGLUDEC	hyperglycaemia	INSR_12
Trig_Mean	triglyceride measurement	INSR	CHEMBL2108964	INSULIN, ISOPHANE	hyperglycaemia	INSR_12
Trig_Mean	triglyceride measurement	INSR	CHEMBL2108964	INSULIN, ISOPHANE	electrocardiogram st segment depression	INSR_120
Trig_Mean	triglyceride measurement	INSR	CHEMBL1201641	INSULIN ZINC SUSP EXTENDED RECOMBINANT HUMAN	chest discomfort	INSR_121
Trig_Mean	triglyceride measurement	INSR	CHEMBL1201629	INSULIN PURIFIED BEEF	chest discomfort	INSR_121
Trig_Mean	triglyceride measurement	INSR	CHEMBL1201635	INSULIN SUSP ISOPHANE BEEF/PORK	chest discomfort	INSR_121
Trig_Mean	triglyceride measurement	INSR	CHEMBL1201641	INSULIN ZINC SUSP EXTENDED RECOMBINANT HUMAN	pharyngitis	INSR_122
Trig_Mean	triglyceride measurement	INSR	CHEMBL1201627	INSULIN SUSP ISOPHANE SEMISYNTHETIC PURIFIED HUMAN	pharyngitis	INSR_122
Trig_Mean	triglyceride measurement	INSR	CHEMBL1201629	INSULIN PURIFIED BEEF	pharyngitis	INSR_122
Trig_Mean	triglyceride measurement	INSR	CHEMBL1201635	INSULIN SUSP ISOPHANE BEEF/PORK	pharyngitis	INSR_122
Trig_Mean	triglyceride measurement	INSR	CHEMBL1201540	INSULIN SUSP ISOPHANE RECOMBINANT HUMAN	pharyngitis	INSR_122
Trig_Mean	triglyceride measurement	INSR	CHEMBL1201627	INSULIN SUSP ISOPHANE SEMISYNTHETIC PURIFIED HUMAN	hepatic function abnormal	INSR_123
Trig_Mean	triglyceride measurement	INSR	CHEMBL1201539	INSULIN PORK	persistent cloaca	INSR_124
Trig_Mean	triglyceride measurement	INSR	CHEMBL1201641	INSULIN ZINC SUSP EXTENDED RECOMBINANT HUMAN	convulsion	INSR_125
Trig_Mean	triglyceride measurement	INSR	CHEMBL1201629	INSULIN PURIFIED BEEF	convulsion	INSR_125
Trig_Mean	triglyceride measurement	INSR	CHEMBL1201635	INSULIN SUSP ISOPHANE BEEF/PORK	convulsion	INSR_125
Trig_Mean	triglyceride measurement	INSR	CHEMBL1201644	INSULIN ZINC SUSP RECOMBINANT HUMAN	convulsion	INSR_125
Trig_Mean	triglyceride measurement	INSR	CHEMBL1201545	INSULIN SUSP ISOPHANE BEEF	creatinine renal clearance decreased	INSR_126
Trig_Mean	triglyceride measurement	INSR	CHEMBL1201497	INSULIN GLARGINE	device operational issue	INSR_127
Trig_Mean	triglyceride measurement	INSR	CHEMBL1201613	INSULIN GLULISINE	device operational issue	INSR_127
Trig_Mean	triglyceride measurement	INSR	CHEMBL2108964	INSULIN, ISOPHANE	portal hypertension	INSR_128
Trig_Mean	triglyceride measurement	INSR	CHEMBL2108964	INSULIN, ISOPHANE	hepatomegaly	INSR_129
Trig_Mean	triglyceride measurement	INSR	CHEMBL2108964	INSULIN, ISOPHANE	splenomegaly	INSR_129
Trig_Mean	triglyceride measurement	INSR	CHEMBL1201538	INSULIN LISPRO	diabetic retinopathy	INSR_13
Trig_Mean	triglyceride measurement	INSR	CHEMBL1201641	INSULIN ZINC SUSP EXTENDED RECOMBINANT HUMAN	diabetic eye disease	INSR_13
Trig_Mean	triglyceride measurement	INSR	CHEMBL1201641	INSULIN ZINC SUSP EXTENDED RECOMBINANT HUMAN	diabetic retinopathy	INSR_13
Trig_Mean	triglyceride measurement	INSR	CHEMBL1201627	INSULIN SUSP ISOPHANE SEMISYNTHETIC PURIFIED HUMAN	diabetic retinopathy	INSR_13
Trig_Mean	triglyceride measurement	INSR	CHEMBL1201496	INSULIN ASPART	diabetic retinopathy	INSR_13
Trig_Mean	triglyceride measurement	INSR	CHEMBL1201629	INSULIN PURIFIED BEEF	diabetic retinopathy	INSR_13
Trig_Mean	triglyceride measurement	INSR	CHEMBL1201631	INSULIN HUMAN	diabetic retinopathy	INSR_13
Trig_Mean	triglyceride measurement	INSR	CHEMBL1201635	INSULIN SUSP ISOPHANE BEEF/PORK	diabetic retinopathy	INSR_13
Trig_Mean	triglyceride measurement	INSR	CHEMBL1201613	INSULIN GLULISINE	diabetic retinal oedema	INSR_13
Trig_Mean	triglyceride measurement	INSR	CHEMBL1201613	INSULIN GLULISINE	diabetic retinopathy	INSR_13
Trig_Mean	triglyceride measurement	INSR	CHEMBL1201540	INSULIN SUSP ISOPHANE RECOMBINANT HUMAN	diabetic retinopathy	INSR_13
Trig_Mean	triglyceride measurement	INSR	CHEMBL1201540	INSULIN SUSP ISOPHANE RECOMBINANT HUMAN	retinopathy	INSR_13
Trig_Mean	triglyceride measurement	INSR	CHEMBL1201644	INSULIN ZINC SUSP RECOMBINANT HUMAN	diabetic eye disease	INSR_13
Trig_Mean	triglyceride measurement	INSR	CHEMBL1201644	INSULIN ZINC SUSP RECOMBINANT HUMAN	diabetic retinopathy	INSR_13
Trig_Mean	triglyceride measurement	INSR	CHEMBL1201644	INSULIN ZINC SUSP RECOMBINANT HUMAN	retinopathy	INSR_13
Trig_Mean	triglyceride measurement	INSR	CHEMBL2104391	INSULIN DETEMIR	diabetic retinopathy	INSR_13
Trig_Mean	triglyceride measurement	INSR	CHEMBL2107869	INSULIN DEGLUDEC	diabetic retinopathy	INSR_13
Trig_Mean	triglyceride measurement	INSR	CHEMBL2107869	INSULIN DEGLUDEC	retinopathy	INSR_13
Trig_Mean	triglyceride measurement	INSR	CHEMBL1201496	INSULIN ASPART	fine motor skill dysfunction	INSR_130
Trig_Mean	triglyceride measurement	INSR	CHEMBL1201613	INSULIN GLULISINE	psychomotor skills impaired	INSR_130
Trig_Mean	triglyceride measurement	INSR	CHEMBL1201641	INSULIN ZINC SUSP EXTENDED RECOMBINANT HUMAN	abnormal behaviour	INSR_131
Trig_Mean	triglyceride measurement	INSR	CHEMBL1201629	INSULIN PURIFIED BEEF	abnormal behaviour	INSR_131
Trig_Mean	triglyceride measurement	INSR	CHEMBL1201635	INSULIN SUSP ISOPHANE BEEF/PORK	abnormal behaviour	INSR_131
Trig_Mean	triglyceride measurement	INSR	CHEMBL1201644	INSULIN ZINC SUSP RECOMBINANT HUMAN	abnormal behaviour	INSR_131
Trig_Mean	triglyceride measurement	INSR	CHEMBL1201641	INSULIN ZINC SUSP EXTENDED RECOMBINANT HUMAN	somogyi phenomenon	INSR_132
Trig_Mean	triglyceride measurement	INSR	CHEMBL1201629	INSULIN PURIFIED BEEF	somogyi phenomenon	INSR_132
Trig_Mean	triglyceride measurement	INSR	CHEMBL1201635	INSULIN SUSP ISOPHANE BEEF/PORK	somogyi phenomenon	INSR_132
Trig_Mean	triglyceride measurement	INSR	CHEMBL1201644	INSULIN ZINC SUSP RECOMBINANT HUMAN	somogyi phenomenon	INSR_132
Trig_Mean	triglyceride measurement	INSR	CHEMBL1201641	INSULIN ZINC SUSP EXTENDED RECOMBINANT HUMAN	hyperkeratosis	INSR_133
Trig_Mean	triglyceride measurement	INSR	CHEMBL1201629	INSULIN PURIFIED BEEF	hyperkeratosis	INSR_133
Trig_Mean	triglyceride measurement	INSR	CHEMBL1201644	INSULIN ZINC SUSP RECOMBINANT HUMAN	hyperkeratosis	INSR_133
Trig_Mean	triglyceride measurement	INSR	CHEMBL1201539	INSULIN PORK	cardiac dysfunction	INSR_134
Trig_Mean	triglyceride measurement	INSR	CHEMBL2108964	INSULIN, ISOPHANE	weight loss poor	INSR_135
Trig_Mean	triglyceride measurement	INSR	CHEMBL2108964	INSULIN, ISOPHANE	brain contusion	INSR_136
Trig_Mean	triglyceride measurement	INSR	CHEMBL2108964	INSULIN, ISOPHANE	ultrasound foetal abnormal	INSR_137
Trig_Mean	triglyceride measurement	INSR	CHEMBL1201496	INSULIN ASPART	congenital bladder anomaly	INSR_138
Trig_Mean	triglyceride measurement	INSR	CHEMBL1201539	INSULIN PORK	congenital bladder anomaly	INSR_138
Trig_Mean	triglyceride measurement	INSR	CHEMBL1201545	INSULIN SUSP ISOPHANE BEEF	hyperhidrosis	INSR_139
Trig_Mean	triglyceride measurement	INSR	CHEMBL1201496	INSULIN ASPART	hyperhidrosis	INSR_139
Trig_Mean	triglyceride measurement	INSR	CHEMBL1201613	INSULIN GLULISINE	hyperhidrosis	INSR_139
Trig_Mean	triglyceride measurement	INSR	CHEMBL1201627	INSULIN SUSP ISOPHANE SEMISYNTHETIC PURIFIED HUMAN	hypoaesthesia	INSR_14
Trig_Mean	triglyceride measurement	INSR	CHEMBL1201539	INSULIN PORK	unresponsive to stimuli	INSR_14
Trig_Mean	triglyceride measurement	INSR	CHEMBL1201539	INSULIN PORK	ecg signs of myocardial ischaemia	INSR_140
Trig_Mean	triglyceride measurement	INSR	CHEMBL1201641	INSULIN ZINC SUSP EXTENDED RECOMBINANT HUMAN	finger deformity	INSR_141
Trig_Mean	triglyceride measurement	INSR	CHEMBL1201629	INSULIN PURIFIED BEEF	finger deformity	INSR_141
Trig_Mean	triglyceride measurement	INSR	CHEMBL1201635	INSULIN SUSP ISOPHANE BEEF/PORK	finger deformity	INSR_141
Trig_Mean	triglyceride measurement	INSR	CHEMBL1201644	INSULIN ZINC SUSP RECOMBINANT HUMAN	finger deformity	INSR_141
Trig_Mean	triglyceride measurement	INSR	CHEMBL1201629	INSULIN PURIFIED BEEF	brain damage	INSR_142
Trig_Mean	triglyceride measurement	INSR	CHEMBL1201635	INSULIN SUSP ISOPHANE BEEF/PORK	brain damage	INSR_142
Trig_Mean	triglyceride measurement	INSR	CHEMBL1201641	INSULIN ZINC SUSP EXTENDED RECOMBINANT HUMAN	migraine with aura	INSR_143
Trig_Mean	triglyceride measurement	INSR	CHEMBL1201629	INSULIN PURIFIED BEEF	migraine with aura	INSR_143
Trig_Mean	triglyceride measurement	INSR	CHEMBL1201635	INSULIN SUSP ISOPHANE BEEF/PORK	migraine with aura	INSR_143
Trig_Mean	triglyceride measurement	INSR	CHEMBL1201644	INSULIN ZINC SUSP RECOMBINANT HUMAN	migraine with aura	INSR_143
Trig_Mean	triglyceride measurement	INSR	CHEMBL1201539	INSULIN PORK	non-cardiogenic pulmonary oedema	INSR_144
Trig_Mean	triglyceride measurement	INSR	CHEMBL2108964	INSULIN, ISOPHANE	quadriparesis	INSR_145
Trig_Mean	triglyceride measurement	INSR	CHEMBL1201641	INSULIN ZINC SUSP EXTENDED RECOMBINANT HUMAN	stress	INSR_146
Trig_Mean	triglyceride measurement	INSR	CHEMBL1201629	INSULIN PURIFIED BEEF	stress	INSR_146
Trig_Mean	triglyceride measurement	INSR	CHEMBL1201635	INSULIN SUSP ISOPHANE BEEF/PORK	stress	INSR_146
Trig_Mean	triglyceride measurement	INSR	CHEMBL1201635	INSULIN SUSP ISOPHANE BEEF/PORK	stress symptoms	INSR_146
Trig_Mean	triglyceride measurement	INSR	CHEMBL1201644	INSULIN ZINC SUSP RECOMBINANT HUMAN	stress	INSR_146
Trig_Mean	triglyceride measurement	INSR	CHEMBL1201539	INSULIN PORK	blood pressure diastolic abnormal	INSR_147
Trig_Mean	triglyceride measurement	INSR	CHEMBL1201644	INSULIN ZINC SUSP RECOMBINANT HUMAN	macular degeneration	INSR_148
Trig_Mean	triglyceride measurement	INSR	CHEMBL1201641	INSULIN ZINC SUSP EXTENDED RECOMBINANT HUMAN	impaired work ability	INSR_149
Trig_Mean	triglyceride measurement	INSR	CHEMBL1201635	INSULIN SUSP ISOPHANE BEEF/PORK	impaired work ability	INSR_149
Trig_Mean	triglyceride measurement	INSR	CHEMBL1201644	INSULIN ZINC SUSP RECOMBINANT HUMAN	impaired work ability	INSR_149
Trig_Mean	triglyceride measurement	INSR	CHEMBL1201539	INSULIN PORK	placental insufficiency	INSR_15
Trig_Mean	triglyceride measurement	INSR	CHEMBL1201539	INSULIN PORK	pre-eclampsia	INSR_15
Trig_Mean	triglyceride measurement	INSR	CHEMBL1201631	INSULIN HUMAN	pre-eclampsia	INSR_15
Trig_Mean	triglyceride measurement	INSR	CHEMBL2104391	INSULIN DETEMIR	pre-eclampsia	INSR_15
Trig_Mean	triglyceride measurement	INSR	CHEMBL1201641	INSULIN ZINC SUSP EXTENDED RECOMBINANT HUMAN	epididymal cyst	INSR_150
Trig_Mean	triglyceride measurement	INSR	CHEMBL1201629	INSULIN PURIFIED BEEF	epididymal cyst	INSR_150
Trig_Mean	triglyceride measurement	INSR	CHEMBL1201635	INSULIN SUSP ISOPHANE BEEF/PORK	epididymal cyst	INSR_150
Trig_Mean	triglyceride measurement	INSR	CHEMBL1201644	INSULIN ZINC SUSP RECOMBINANT HUMAN	epididymal cyst	INSR_150
Trig_Mean	triglyceride measurement	INSR	CHEMBL1201641	INSULIN ZINC SUSP EXTENDED RECOMBINANT HUMAN	mitral valve prolapse	INSR_151
Trig_Mean	triglyceride measurement	INSR	CHEMBL1201629	INSULIN PURIFIED BEEF	mitral valve prolapse	INSR_151
Trig_Mean	triglyceride measurement	INSR	CHEMBL1201635	INSULIN SUSP ISOPHANE BEEF/PORK	mitral valve prolapse	INSR_151
Trig_Mean	triglyceride measurement	INSR	CHEMBL1201644	INSULIN ZINC SUSP RECOMBINANT HUMAN	mitral valve prolapse	INSR_151
Trig_Mean	triglyceride measurement	INSR	CHEMBL1201539	INSULIN PORK	metabolic acidosis	INSR_152
Trig_Mean	triglyceride measurement	INSR	CHEMBL2108964	INSULIN, ISOPHANE	acidosis	INSR_152
Trig_Mean	triglyceride measurement	INSR	CHEMBL2108964	INSULIN, ISOPHANE	metabolic acidosis	INSR_152
Trig_Mean	triglyceride measurement	INSR	CHEMBL2108964	INSULIN, ISOPHANE	metabolic alkalosis	INSR_152
Trig_Mean	triglyceride measurement	INSR	CHEMBL1201539	INSULIN PORK	cafe au lait spots	INSR_153
Trig_Mean	triglyceride measurement	INSR	CHEMBL1201641	INSULIN ZINC SUSP EXTENDED RECOMBINANT HUMAN	retinal microaneurysms	INSR_154
Trig_Mean	triglyceride measurement	INSR	CHEMBL1201644	INSULIN ZINC SUSP RECOMBINANT HUMAN	retinal microaneurysms	INSR_154
Trig_Mean	triglyceride measurement	INSR	CHEMBL1201538	INSULIN LISPRO	foetal disorder	INSR_155
Trig_Mean	triglyceride measurement	INSR	CHEMBL1201539	INSULIN PORK	foetal disorder	INSR_155
Trig_Mean	triglyceride measurement	INSR	CHEMBL1201631	INSULIN HUMAN	foetal disorder	INSR_155
Trig_Mean	triglyceride measurement	INSR	CHEMBL2104391	INSULIN DETEMIR	foetal disorder	INSR_155
Trig_Mean	triglyceride measurement	INSR	CHEMBL1201627	INSULIN SUSP ISOPHANE SEMISYNTHETIC PURIFIED HUMAN	lower respiratory tract infection	INSR_156
Trig_Mean	triglyceride measurement	INSR	CHEMBL1201540	INSULIN SUSP ISOPHANE RECOMBINANT HUMAN	lower respiratory tract infection	INSR_156
Trig_Mean	triglyceride measurement	INSR	CHEMBL1201641	INSULIN ZINC SUSP EXTENDED RECOMBINANT HUMAN	shoulder pain	INSR_157
Trig_Mean	triglyceride measurement	INSR	CHEMBL1201629	INSULIN PURIFIED BEEF	shoulder pain	INSR_157
Trig_Mean	triglyceride measurement	INSR	CHEMBL1201635	INSULIN SUSP ISOPHANE BEEF/PORK	shoulder pain	INSR_157
Trig_Mean	triglyceride measurement	INSR	CHEMBL1201644	INSULIN ZINC SUSP RECOMBINANT HUMAN	shoulder pain	INSR_157
Trig_Mean	triglyceride measurement	INSR	CHEMBL1201641	INSULIN ZINC SUSP EXTENDED RECOMBINANT HUMAN	oral intake reduced	INSR_158
Trig_Mean	triglyceride measurement	INSR	CHEMBL1201539	INSULIN PORK	live birth	INSR_159
Trig_Mean	triglyceride measurement	INSR	CHEMBL1201644	INSULIN ZINC SUSP RECOMBINANT HUMAN	live birth	INSR_159
Trig_Mean	triglyceride measurement	INSR	CHEMBL2108964	INSULIN, ISOPHANE	blood alkaline phosphatase increased	INSR_16
Trig_Mean	triglyceride measurement	INSR	CHEMBL2108964	INSULIN, ISOPHANE	hepatic enzyme increased	INSR_16
Trig_Mean	triglyceride measurement	INSR	CHEMBL1201539	INSULIN PORK	ear malformation	INSR_160
Trig_Mean	triglyceride measurement	INSR	CHEMBL1201539	INSULIN PORK	blood pressure systolic abnormal	INSR_161
Trig_Mean	triglyceride measurement	INSR	CHEMBL1201539	INSULIN PORK	lymphoproliferative disorder	INSR_162
Trig_Mean	triglyceride measurement	INSR	CHEMBL1201540	INSULIN SUSP ISOPHANE RECOMBINANT HUMAN	lymphoproliferative disorder	INSR_162
Trig_Mean	triglyceride measurement	INSR	CHEMBL1201627	INSULIN SUSP ISOPHANE SEMISYNTHETIC PURIFIED HUMAN	cutaneous amyloidosis	INSR_163
Trig_Mean	triglyceride measurement	INSR	CHEMBL1201627	INSULIN SUSP ISOPHANE SEMISYNTHETIC PURIFIED HUMAN	macrosomia	INSR_164
Trig_Mean	triglyceride measurement	INSR	CHEMBL1201539	INSULIN PORK	foetal macrosomia	INSR_164
Trig_Mean	triglyceride measurement	INSR	CHEMBL1201641	INSULIN ZINC SUSP EXTENDED RECOMBINANT HUMAN	carpal tunnel syndrome	INSR_165
Trig_Mean	triglyceride measurement	INSR	CHEMBL1201629	INSULIN PURIFIED BEEF	carpal tunnel syndrome	INSR_165
Trig_Mean	triglyceride measurement	INSR	CHEMBL1201635	INSULIN SUSP ISOPHANE BEEF/PORK	carpal tunnel syndrome	INSR_165
Trig_Mean	triglyceride measurement	INSR	CHEMBL1201644	INSULIN ZINC SUSP RECOMBINANT HUMAN	carpal tunnel syndrome	INSR_165
Trig_Mean	triglyceride measurement	INSR	CHEMBL2108964	INSULIN, ISOPHANE	oedema peripheral	INSR_166
Trig_Mean	triglyceride measurement	INSR	CHEMBL1201627	INSULIN SUSP ISOPHANE SEMISYNTHETIC PURIFIED HUMAN	anti-gad antibody positive	INSR_167
Trig_Mean	triglyceride measurement	INSR	CHEMBL1201644	INSULIN ZINC SUSP RECOMBINANT HUMAN	anti-gad antibody positive	INSR_167
Trig_Mean	triglyceride measurement	INSR	CHEMBL1201545	INSULIN SUSP ISOPHANE BEEF	gamma-glutamyltransferase increased	INSR_168
Trig_Mean	triglyceride measurement	INSR	CHEMBL2108964	INSULIN, ISOPHANE	gamma-glutamyltransferase increased	INSR_168
Trig_Mean	triglyceride measurement	INSR	CHEMBL1201644	INSULIN ZINC SUSP RECOMBINANT HUMAN	low density lipoprotein increased	INSR_169
Trig_Mean	triglyceride measurement	INSR	CHEMBL1201545	INSULIN SUSP ISOPHANE BEEF	amniotic fluid index decreased	INSR_17
Trig_Mean	triglyceride measurement	INSR	CHEMBL1201539	INSULIN PORK	polyhydramnios	INSR_17
Trig_Mean	triglyceride measurement	INSR	CHEMBL2108964	INSULIN, ISOPHANE	polyhydramnios	INSR_17
Trig_Mean	triglyceride measurement	INSR	CHEMBL2107869	INSULIN DEGLUDEC	prolonged expiration	INSR_170
Trig_Mean	triglyceride measurement	INSR	CHEMBL1201629	INSULIN PURIFIED BEEF	gastroenteritis viral	INSR_171
Trig_Mean	triglyceride measurement	INSR	CHEMBL1201641	INSULIN ZINC SUSP EXTENDED RECOMBINANT HUMAN	depression	INSR_172
Trig_Mean	triglyceride measurement	INSR	CHEMBL1201629	INSULIN PURIFIED BEEF	depression	INSR_172
Trig_Mean	triglyceride measurement	INSR	CHEMBL1201635	INSULIN SUSP ISOPHANE BEEF/PORK	depression	INSR_172
Trig_Mean	triglyceride measurement	INSR	CHEMBL1201644	INSULIN ZINC SUSP RECOMBINANT HUMAN	depression	INSR_172
Trig_Mean	triglyceride measurement	INSR	CHEMBL1201497	INSULIN GLARGINE	wrong technique in device usage process	INSR_173
Trig_Mean	triglyceride measurement	INSR	CHEMBL1201627	INSULIN SUSP ISOPHANE SEMISYNTHETIC PURIFIED HUMAN	congenital anomaly	INSR_18
Trig_Mean	triglyceride measurement	INSR	CHEMBL2107869	INSULIN DEGLUDEC	congenital cardiovascular anomaly	INSR_18
Trig_Mean	triglyceride measurement	INSR	CHEMBL1201496	INSULIN ASPART	foetal hypokinesia	INSR_19
Trig_Mean	triglyceride measurement	INSR	CHEMBL1201644	INSULIN ZINC SUSP RECOMBINANT HUMAN	foetal hypokinesia	INSR_19
Trig_Mean	triglyceride measurement	INSR	CHEMBL2108964	INSULIN, ISOPHANE	bradypnoea	INSR_19
Trig_Mean	triglyceride measurement	INSR	CHEMBL1201627	INSULIN SUSP ISOPHANE SEMISYNTHETIC PURIFIED HUMAN	foetal growth restriction	INSR_2
Trig_Mean	triglyceride measurement	INSR	CHEMBL1201629	INSULIN PURIFIED BEEF	body height below normal	INSR_2
Trig_Mean	triglyceride measurement	INSR	CHEMBL1201539	INSULIN PORK	low birth weight baby	INSR_2
Trig_Mean	triglyceride measurement	INSR	CHEMBL1201631	INSULIN HUMAN	low birth weight baby	INSR_2
Trig_Mean	triglyceride measurement	INSR	CHEMBL1201635	INSULIN SUSP ISOPHANE BEEF/PORK	body height below normal	INSR_2
Trig_Mean	triglyceride measurement	INSR	CHEMBL1201644	INSULIN ZINC SUSP RECOMBINANT HUMAN	body height decreased	INSR_2
Trig_Mean	triglyceride measurement	INSR	CHEMBL1201644	INSULIN ZINC SUSP RECOMBINANT HUMAN	foetal growth restriction	INSR_2
Trig_Mean	triglyceride measurement	INSR	CHEMBL1201644	INSULIN ZINC SUSP RECOMBINANT HUMAN	low birth weight baby	INSR_2
Trig_Mean	triglyceride measurement	INSR	CHEMBL1201644	INSULIN ZINC SUSP RECOMBINANT HUMAN	small for dates baby	INSR_2
Trig_Mean	triglyceride measurement	INSR	CHEMBL2104391	INSULIN DETEMIR	low birth weight baby	INSR_2
Trig_Mean	triglyceride measurement	INSR	CHEMBL2108964	INSULIN, ISOPHANE	low birth weight baby	INSR_2
Trig_Mean	triglyceride measurement	INSR	CHEMBL2108964	INSULIN, ISOPHANE	small for dates baby	INSR_2
Trig_Mean	triglyceride measurement	INSR	CHEMBL1201641	INSULIN ZINC SUSP EXTENDED RECOMBINANT HUMAN	diabetic nephropathy	INSR_20
Trig_Mean	triglyceride measurement	INSR	CHEMBL1201641	INSULIN ZINC SUSP EXTENDED RECOMBINANT HUMAN	diabetic neuropathy	INSR_20
Trig_Mean	triglyceride measurement	INSR	CHEMBL1201496	INSULIN ASPART	diabetic neuropathy	INSR_20
Trig_Mean	triglyceride measurement	INSR	CHEMBL1201539	INSULIN PORK	diabetic neuropathy	INSR_20
Trig_Mean	triglyceride measurement	INSR	CHEMBL1201631	INSULIN HUMAN	diabetic neuropathy	INSR_20
Trig_Mean	triglyceride measurement	INSR	CHEMBL1201540	INSULIN SUSP ISOPHANE RECOMBINANT HUMAN	diabetic neuropathy	INSR_20
Trig_Mean	triglyceride measurement	INSR	CHEMBL2104391	INSULIN DETEMIR	diabetic neuropathy	INSR_20
Trig_Mean	triglyceride measurement	INSR	CHEMBL2107869	INSULIN DEGLUDEC	diabetic neuropathy	INSR_20
Trig_Mean	triglyceride measurement	INSR	CHEMBL2108964	INSULIN, ISOPHANE	diabetic macroangiopathy	INSR_20
Trig_Mean	triglyceride measurement	INSR	CHEMBL1201641	INSULIN ZINC SUSP EXTENDED RECOMBINANT HUMAN	limb injury	INSR_21
Trig_Mean	triglyceride measurement	INSR	CHEMBL1201641	INSULIN ZINC SUSP EXTENDED RECOMBINANT HUMAN	muscle injury	INSR_21
Trig_Mean	triglyceride measurement	INSR	CHEMBL1201629	INSULIN PURIFIED BEEF	limb injury	INSR_21
Trig_Mean	triglyceride measurement	INSR	CHEMBL1201629	INSULIN PURIFIED BEEF	muscle injury	INSR_21
Trig_Mean	triglyceride measurement	INSR	CHEMBL1201635	INSULIN SUSP ISOPHANE BEEF/PORK	limb injury	INSR_21
Trig_Mean	triglyceride measurement	INSR	CHEMBL1201635	INSULIN SUSP ISOPHANE BEEF/PORK	muscle injury	INSR_21
Trig_Mean	triglyceride measurement	INSR	CHEMBL1201644	INSULIN ZINC SUSP RECOMBINANT HUMAN	limb injury	INSR_21
Trig_Mean	triglyceride measurement	INSR	CHEMBL1201644	INSULIN ZINC SUSP RECOMBINANT HUMAN	muscle injury	INSR_21
Trig_Mean	triglyceride measurement	INSR	CHEMBL1201641	INSULIN ZINC SUSP EXTENDED RECOMBINANT HUMAN	lumbar puncture headache	INSR_22
Trig_Mean	triglyceride measurement	INSR	CHEMBL1201641	INSULIN ZINC SUSP EXTENDED RECOMBINANT HUMAN	sinus headache	INSR_22
Trig_Mean	triglyceride measurement	INSR	CHEMBL1201629	INSULIN PURIFIED BEEF	sinus headache	INSR_22
Trig_Mean	triglyceride measurement	INSR	CHEMBL1201635	INSULIN SUSP ISOPHANE BEEF/PORK	sinus headache	INSR_22
Trig_Mean	triglyceride measurement	INSR	CHEMBL1201644	INSULIN ZINC SUSP RECOMBINANT HUMAN	sinus headache	INSR_22
Trig_Mean	triglyceride measurement	INSR	CHEMBL1201641	INSULIN ZINC SUSP EXTENDED RECOMBINANT HUMAN	amnesia	INSR_23
Trig_Mean	triglyceride measurement	INSR	CHEMBL1201629	INSULIN PURIFIED BEEF	amnesia	INSR_23
Trig_Mean	triglyceride measurement	INSR	CHEMBL1201635	INSULIN SUSP ISOPHANE BEEF/PORK	amnesia	INSR_23
Trig_Mean	triglyceride measurement	INSR	CHEMBL1201635	INSULIN SUSP ISOPHANE BEEF/PORK	disorientation	INSR_23
Trig_Mean	triglyceride measurement	INSR	CHEMBL1201644	INSULIN ZINC SUSP RECOMBINANT HUMAN	amnesia	INSR_23
Trig_Mean	triglyceride measurement	INSR	CHEMBL1201545	INSULIN SUSP ISOPHANE BEEF	non-alcoholic steatohepatitis	INSR_24
Trig_Mean	triglyceride measurement	INSR	CHEMBL1201629	INSULIN PURIFIED BEEF	hepatic steatosis	INSR_24
Trig_Mean	triglyceride measurement	INSR	CHEMBL2108964	INSULIN, ISOPHANE	non-alcoholic steatohepatitis	INSR_24
Trig_Mean	triglyceride measurement	INSR	CHEMBL1201538	INSULIN LISPRO	diabetic ketoacidosis	INSR_25
Trig_Mean	triglyceride measurement	INSR	CHEMBL1201538	INSULIN LISPRO	ketoacidosis	INSR_25
Trig_Mean	triglyceride measurement	INSR	CHEMBL1201641	INSULIN ZINC SUSP EXTENDED RECOMBINANT HUMAN	diabetic ketoacidosis	INSR_25
Trig_Mean	triglyceride measurement	INSR	CHEMBL1201497	INSULIN GLARGINE	diabetic ketoacidosis	INSR_25
Trig_Mean	triglyceride measurement	INSR	CHEMBL1201497	INSULIN GLARGINE	ketoacidosis	INSR_25
Trig_Mean	triglyceride measurement	INSR	CHEMBL1201627	INSULIN SUSP ISOPHANE SEMISYNTHETIC PURIFIED HUMAN	diabetic ketoacidosis	INSR_25
Trig_Mean	triglyceride measurement	INSR	CHEMBL1201627	INSULIN SUSP ISOPHANE SEMISYNTHETIC PURIFIED HUMAN	ketoacidosis	INSR_25
Trig_Mean	triglyceride measurement	INSR	CHEMBL1201627	INSULIN SUSP ISOPHANE SEMISYNTHETIC PURIFIED HUMAN	ketosis	INSR_25
Trig_Mean	triglyceride measurement	INSR	CHEMBL1201496	INSULIN ASPART	diabetic ketoacidosis	INSR_25
Trig_Mean	triglyceride measurement	INSR	CHEMBL1201539	INSULIN PORK	diabetic ketoacidosis	INSR_25
Trig_Mean	triglyceride measurement	INSR	CHEMBL1201539	INSULIN PORK	ketoacidosis	INSR_25
Trig_Mean	triglyceride measurement	INSR	CHEMBL1201539	INSULIN PORK	lactic acidosis	INSR_25
Trig_Mean	triglyceride measurement	INSR	CHEMBL1201631	INSULIN HUMAN	diabetic ketoacidosis	INSR_25
Trig_Mean	triglyceride measurement	INSR	CHEMBL1201631	INSULIN HUMAN	ketoacidosis	INSR_25
Trig_Mean	triglyceride measurement	INSR	CHEMBL1201613	INSULIN GLULISINE	diabetic ketoacidosis	INSR_25
Trig_Mean	triglyceride measurement	INSR	CHEMBL1201613	INSULIN GLULISINE	ketoacidosis	INSR_25
Trig_Mean	triglyceride measurement	INSR	CHEMBL1201613	INSULIN GLULISINE	lactic acidosis	INSR_25
Trig_Mean	triglyceride measurement	INSR	CHEMBL1201540	INSULIN SUSP ISOPHANE RECOMBINANT HUMAN	diabetic ketoacidosis	INSR_25
Trig_Mean	triglyceride measurement	INSR	CHEMBL1201644	INSULIN ZINC SUSP RECOMBINANT HUMAN	diabetic ketoacidosis	INSR_25
Trig_Mean	triglyceride measurement	INSR	CHEMBL1201644	INSULIN ZINC SUSP RECOMBINANT HUMAN	ketoacidosis	INSR_25
Trig_Mean	triglyceride measurement	INSR	CHEMBL2104391	INSULIN DETEMIR	diabetic ketoacidosis	INSR_25
Trig_Mean	triglyceride measurement	INSR	CHEMBL2107869	INSULIN DEGLUDEC	diabetic ketoacidosis	INSR_25
Trig_Mean	triglyceride measurement	INSR	CHEMBL2108964	INSULIN, ISOPHANE	lactic acidosis	INSR_25
Trig_Mean	triglyceride measurement	INSR	CHEMBL1201641	INSULIN ZINC SUSP EXTENDED RECOMBINANT HUMAN	groin pain	INSR_26
Trig_Mean	triglyceride measurement	INSR	CHEMBL1201641	INSULIN ZINC SUSP EXTENDED RECOMBINANT HUMAN	testicular pain	INSR_26
Trig_Mean	triglyceride measurement	INSR	CHEMBL1201629	INSULIN PURIFIED BEEF	groin pain	INSR_26
Trig_Mean	triglyceride measurement	INSR	CHEMBL1201629	INSULIN PURIFIED BEEF	testicular pain	INSR_26
Trig_Mean	triglyceride measurement	INSR	CHEMBL1201635	INSULIN SUSP ISOPHANE BEEF/PORK	groin pain	INSR_26
Trig_Mean	triglyceride measurement	INSR	CHEMBL1201635	INSULIN SUSP ISOPHANE BEEF/PORK	testicular pain	INSR_26
Trig_Mean	triglyceride measurement	INSR	CHEMBL1201644	INSULIN ZINC SUSP RECOMBINANT HUMAN	groin pain	INSR_26
Trig_Mean	triglyceride measurement	INSR	CHEMBL1201644	INSULIN ZINC SUSP RECOMBINANT HUMAN	testicular pain	INSR_26
Trig_Mean	triglyceride measurement	INSR	CHEMBL2108964	INSULIN, ISOPHANE	large intestine polyp	INSR_27
Trig_Mean	triglyceride measurement	INSR	CHEMBL1201545	INSULIN SUSP ISOPHANE BEEF	blood cholesterol increased	INSR_28
Trig_Mean	triglyceride measurement	INSR	CHEMBL1201545	INSULIN SUSP ISOPHANE BEEF	blood triglycerides increased	INSR_28
Trig_Mean	triglyceride measurement	INSR	CHEMBL1201627	INSULIN SUSP ISOPHANE SEMISYNTHETIC PURIFIED HUMAN	fatigue	INSR_29
Trig_Mean	triglyceride measurement	INSR	CHEMBL1201635	INSULIN SUSP ISOPHANE BEEF/PORK	fatigue	INSR_29
Trig_Mean	triglyceride measurement	INSR	CHEMBL1201635	INSULIN SUSP ISOPHANE BEEF/PORK	asthenia	INSR_29
Trig_Mean	triglyceride measurement	INSR	CHEMBL2104391	INSULIN DETEMIR	fatigue	INSR_29
Trig_Mean	triglyceride measurement	INSR	CHEMBL2107869	INSULIN DEGLUDEC	fatigue	INSR_29
Trig_Mean	triglyceride measurement	INSR	CHEMBL1201539	INSULIN PORK	cardiogenic shock	INSR_3
Trig_Mean	triglyceride measurement	INSR	CHEMBL1201539	INSULIN PORK	vasoplegia syndrome	INSR_3
Trig_Mean	triglyceride measurement	INSR	CHEMBL1201631	INSULIN HUMAN	cardiogenic shock	INSR_3
Trig_Mean	triglyceride measurement	INSR	CHEMBL2108964	INSULIN, ISOPHANE	vasoplegia syndrome	INSR_3
Trig_Mean	triglyceride measurement	INSR	CHEMBL1201641	INSULIN ZINC SUSP EXTENDED RECOMBINANT HUMAN	glomerular filtration rate increased	INSR_30
Trig_Mean	triglyceride measurement	INSR	CHEMBL1201629	INSULIN PURIFIED BEEF	glomerular filtration rate increased	INSR_30
Trig_Mean	triglyceride measurement	INSR	CHEMBL1201635	INSULIN SUSP ISOPHANE BEEF/PORK	glomerular filtration rate increased	INSR_30
Trig_Mean	triglyceride measurement	INSR	CHEMBL2108964	INSULIN, ISOPHANE	glomerular filtration rate	INSR_30
Trig_Mean	triglyceride measurement	INSR	CHEMBL1201635	INSULIN SUSP ISOPHANE BEEF/PORK	eye redness	INSR_31
Trig_Mean	triglyceride measurement	INSR	CHEMBL1201540	INSULIN SUSP ISOPHANE RECOMBINANT HUMAN	eye haemorrhage	INSR_31
Trig_Mean	triglyceride measurement	INSR	CHEMBL1201644	INSULIN ZINC SUSP RECOMBINANT HUMAN	eye haemorrhage	INSR_31
Trig_Mean	triglyceride measurement	INSR	CHEMBL1201641	INSULIN ZINC SUSP EXTENDED RECOMBINANT HUMAN	angina unstable	INSR_32
Trig_Mean	triglyceride measurement	INSR	CHEMBL1201641	INSULIN ZINC SUSP EXTENDED RECOMBINANT HUMAN	coronary artery disease	INSR_32
Trig_Mean	triglyceride measurement	INSR	CHEMBL1201641	INSULIN ZINC SUSP EXTENDED RECOMBINANT HUMAN	myocardial infarction	INSR_32
Trig_Mean	triglyceride measurement	INSR	CHEMBL1201629	INSULIN PURIFIED BEEF	angina unstable	INSR_32
Trig_Mean	triglyceride measurement	INSR	CHEMBL1201635	INSULIN SUSP ISOPHANE BEEF/PORK	angina unstable	INSR_32
Trig_Mean	triglyceride measurement	INSR	CHEMBL1201539	INSULIN PORK	toxicity to various agents	INSR_33
Trig_Mean	triglyceride measurement	INSR	CHEMBL2108964	INSULIN, ISOPHANE	toxic encephalopathy	INSR_33
Trig_Mean	triglyceride measurement	INSR	CHEMBL1201545	INSULIN SUSP ISOPHANE BEEF	polydipsia	INSR_34
Trig_Mean	triglyceride measurement	INSR	CHEMBL2108964	INSULIN, ISOPHANE	dehydration	INSR_34
Trig_Mean	triglyceride measurement	INSR	CHEMBL1201538	INSULIN LISPRO	anti-insulin antibody positive	INSR_35
Trig_Mean	triglyceride measurement	INSR	CHEMBL1201627	INSULIN SUSP ISOPHANE SEMISYNTHETIC PURIFIED HUMAN	anti-insulin antibody	INSR_35
Trig_Mean	triglyceride measurement	INSR	CHEMBL1201627	INSULIN SUSP ISOPHANE SEMISYNTHETIC PURIFIED HUMAN	anti-insulin antibody increased	INSR_35
Trig_Mean	triglyceride measurement	INSR	CHEMBL1201627	INSULIN SUSP ISOPHANE SEMISYNTHETIC PURIFIED HUMAN	anti-insulin antibody positive	INSR_35
Trig_Mean	triglyceride measurement	INSR	CHEMBL1201627	INSULIN SUSP ISOPHANE SEMISYNTHETIC PURIFIED HUMAN	anti-insulin receptor antibody	INSR_35
Trig_Mean	triglyceride measurement	INSR	CHEMBL1201627	INSULIN SUSP ISOPHANE SEMISYNTHETIC PURIFIED HUMAN	insulin autoimmune syndrome	INSR_35
Trig_Mean	triglyceride measurement	INSR	CHEMBL1201631	INSULIN HUMAN	anti-insulin antibody	INSR_35
Trig_Mean	triglyceride measurement	INSR	CHEMBL1201631	INSULIN HUMAN	anti-insulin antibody increased	INSR_35
Trig_Mean	triglyceride measurement	INSR	CHEMBL1201631	INSULIN HUMAN	anti-insulin antibody positive	INSR_35
Trig_Mean	triglyceride measurement	INSR	CHEMBL1201613	INSULIN GLULISINE	anti-insulin antibody increased	INSR_35
Trig_Mean	triglyceride measurement	INSR	CHEMBL1201613	INSULIN GLULISINE	anti-insulin antibody positive	INSR_35
Trig_Mean	triglyceride measurement	INSR	CHEMBL1201540	INSULIN SUSP ISOPHANE RECOMBINANT HUMAN	anti-insulin antibody	INSR_35
Trig_Mean	triglyceride measurement	INSR	CHEMBL1201540	INSULIN SUSP ISOPHANE RECOMBINANT HUMAN	anti-insulin antibody increased	INSR_35
Trig_Mean	triglyceride measurement	INSR	CHEMBL1201540	INSULIN SUSP ISOPHANE RECOMBINANT HUMAN	anti-insulin antibody positive	INSR_35
Trig_Mean	triglyceride measurement	INSR	CHEMBL2104391	INSULIN DETEMIR	anti-insulin antibody positive	INSR_35
Trig_Mean	triglyceride measurement	INSR	CHEMBL2108964	INSULIN, ISOPHANE	anti-insulin antibody increased	INSR_35
Trig_Mean	triglyceride measurement	INSR	CHEMBL1201644	INSULIN ZINC SUSP RECOMBINANT HUMAN	neuropathy	INSR_36
Trig_Mean	triglyceride measurement	INSR	CHEMBL2107869	INSULIN DEGLUDEC	neuropathy peripheral	INSR_36
Trig_Mean	triglyceride measurement	INSR	CHEMBL1201545	INSULIN SUSP ISOPHANE BEEF	syncope	INSR_37
Trig_Mean	triglyceride measurement	INSR	CHEMBL1201635	INSULIN SUSP ISOPHANE BEEF/PORK	dizziness	INSR_37
Trig_Mean	triglyceride measurement	INSR	CHEMBL1201613	INSULIN GLULISINE	syncope	INSR_37
Trig_Mean	triglyceride measurement	INSR	CHEMBL1201627	INSULIN SUSP ISOPHANE SEMISYNTHETIC PURIFIED HUMAN	suicide attempt	INSR_38
Trig_Mean	triglyceride measurement	INSR	CHEMBL1201629	INSULIN PURIFIED BEEF	suicidal ideation	INSR_38
Trig_Mean	triglyceride measurement	INSR	CHEMBL1201635	INSULIN SUSP ISOPHANE BEEF/PORK	suicidal ideation	INSR_38
Trig_Mean	triglyceride measurement	INSR	CHEMBL1201641	INSULIN ZINC SUSP EXTENDED RECOMBINANT HUMAN	loss of consciousness	INSR_39
Trig_Mean	triglyceride measurement	INSR	CHEMBL1201545	INSULIN SUSP ISOPHANE BEEF	coma	INSR_39
Trig_Mean	triglyceride measurement	INSR	CHEMBL1201545	INSULIN SUSP ISOPHANE BEEF	confusional state	INSR_39
Trig_Mean	triglyceride measurement	INSR	CHEMBL1201545	INSULIN SUSP ISOPHANE BEEF	loss of consciousness	INSR_39
Trig_Mean	triglyceride measurement	INSR	CHEMBL1201629	INSULIN PURIFIED BEEF	coma	INSR_39
Trig_Mean	triglyceride measurement	INSR	CHEMBL1201539	INSULIN PORK	confusional state	INSR_39
Trig_Mean	triglyceride measurement	INSR	CHEMBL1201635	INSULIN SUSP ISOPHANE BEEF/PORK	loss of consciousness	INSR_39
Trig_Mean	triglyceride measurement	INSR	CHEMBL1201613	INSULIN GLULISINE	depressed level of consciousness	INSR_39
Trig_Mean	triglyceride measurement	INSR	CHEMBL1201613	INSULIN GLULISINE	loss of consciousness	INSR_39
Trig_Mean	triglyceride measurement	INSR	CHEMBL1201540	INSULIN SUSP ISOPHANE RECOMBINANT HUMAN	loss of consciousness	INSR_39
Trig_Mean	triglyceride measurement	INSR	CHEMBL1201644	INSULIN ZINC SUSP RECOMBINANT HUMAN	loss of consciousness	INSR_39
Trig_Mean	triglyceride measurement	INSR	CHEMBL1201539	INSULIN PORK	hepatic cytolysis	INSR_4
Trig_Mean	triglyceride measurement	INSR	CHEMBL2108964	INSULIN, ISOPHANE	cholestatic liver injury	INSR_4
Trig_Mean	triglyceride measurement	INSR	CHEMBL2108964	INSULIN, ISOPHANE	drug-induced liver injury	INSR_4
Trig_Mean	triglyceride measurement	INSR	CHEMBL2108964	INSULIN, ISOPHANE	hepatic necrosis	INSR_4
Trig_Mean	triglyceride measurement	INSR	CHEMBL2108964	INSULIN, ISOPHANE	hepatitis	INSR_4
Trig_Mean	triglyceride measurement	INSR	CHEMBL2108964	INSULIN, ISOPHANE	hepatocellular injury	INSR_4
Trig_Mean	triglyceride measurement	INSR	CHEMBL2108964	INSULIN, ISOPHANE	hepatotoxicity	INSR_4
Trig_Mean	triglyceride measurement	INSR	CHEMBL2108964	INSULIN, ISOPHANE	mixed liver injury	INSR_4
Trig_Mean	triglyceride measurement	INSR	CHEMBL1201545	INSULIN SUSP ISOPHANE BEEF	diabetic foetopathy	INSR_40
Trig_Mean	triglyceride measurement	INSR	CHEMBL1201539	INSULIN PORK	diabetes mellitus	INSR_40
Trig_Mean	triglyceride measurement	INSR	CHEMBL1201539	INSULIN PORK	gestational diabetes	INSR_40
Trig_Mean	triglyceride measurement	INSR	CHEMBL1201613	INSULIN GLULISINE	tinea infection	INSR_41
Trig_Mean	triglyceride measurement	INSR	CHEMBL1201613	INSULIN GLULISINE	tinea pedis	INSR_41
Trig_Mean	triglyceride measurement	INSR	CHEMBL1201644	INSULIN ZINC SUSP RECOMBINANT HUMAN	cholestasis of pregnancy	INSR_42
Trig_Mean	triglyceride measurement	INSR	CHEMBL2108964	INSULIN, ISOPHANE	cholestasis	INSR_42
Trig_Mean	triglyceride measurement	INSR	CHEMBL1201641	INSULIN ZINC SUSP EXTENDED RECOMBINANT HUMAN	musculoskeletal discomfort	INSR_43
Trig_Mean	triglyceride measurement	INSR	CHEMBL1201629	INSULIN PURIFIED BEEF	musculoskeletal discomfort	INSR_43
Trig_Mean	triglyceride measurement	INSR	CHEMBL1201629	INSULIN PURIFIED BEEF	pain in extremity	INSR_43
Trig_Mean	triglyceride measurement	INSR	CHEMBL1201635	INSULIN SUSP ISOPHANE BEEF/PORK	musculoskeletal discomfort	INSR_43
Trig_Mean	triglyceride measurement	INSR	CHEMBL1201644	INSULIN ZINC SUSP RECOMBINANT HUMAN	musculoskeletal discomfort	INSR_43
Trig_Mean	triglyceride measurement	INSR	CHEMBL1201613	INSULIN GLULISINE	episcleritis	INSR_44
Trig_Mean	triglyceride measurement	INSR	CHEMBL1201644	INSULIN ZINC SUSP RECOMBINANT HUMAN	lens implant	INSR_45
Trig_Mean	triglyceride measurement	INSR	CHEMBL1201539	INSULIN PORK	intestinal malrotation	INSR_46
Trig_Mean	triglyceride measurement	INSR	CHEMBL2107869	INSULIN DEGLUDEC	abdominal transposition	INSR_46
Trig_Mean	triglyceride measurement	INSR	CHEMBL1201613	INSULIN GLULISINE	product gel formation	INSR_47
Trig_Mean	triglyceride measurement	INSR	CHEMBL2108964	INSULIN, ISOPHANE	acute kidney injury	INSR_48
Trig_Mean	triglyceride measurement	INSR	CHEMBL2108964	INSULIN, ISOPHANE	renal failure acute	INSR_48
Trig_Mean	triglyceride measurement	INSR	CHEMBL2107869	INSULIN DEGLUDEC	pancreatic carcinoma	INSR_49
Trig_Mean	triglyceride measurement	INSR	CHEMBL1201545	INSULIN SUSP ISOPHANE BEEF	mental status changes	INSR_5
Trig_Mean	triglyceride measurement	INSR	CHEMBL1201539	INSULIN PORK	mental status changes	INSR_5
Trig_Mean	triglyceride measurement	INSR	CHEMBL1201613	INSULIN GLULISINE	general physical health deterioration	INSR_5
Trig_Mean	triglyceride measurement	INSR	CHEMBL2108964	INSULIN, ISOPHANE	condition aggravated	INSR_5
Trig_Mean	triglyceride measurement	INSR	CHEMBL2108964	INSULIN, ISOPHANE	mental status changes	INSR_5
Trig_Mean	triglyceride measurement	INSR	CHEMBL1201644	INSULIN ZINC SUSP RECOMBINANT HUMAN	dyscalculia	INSR_50
Trig_Mean	triglyceride measurement	INSR	CHEMBL1201539	INSULIN PORK	atrial septal defect	INSR_51
Trig_Mean	triglyceride measurement	INSR	CHEMBL1201629	INSULIN PURIFIED BEEF	nightmare	INSR_52
Trig_Mean	triglyceride measurement	INSR	CHEMBL1201538	INSULIN LISPRO	visual acuity reduced	INSR_53
Trig_Mean	triglyceride measurement	INSR	CHEMBL1201538	INSULIN LISPRO	visual impairment	INSR_53
Trig_Mean	triglyceride measurement	INSR	CHEMBL1201540	INSULIN SUSP ISOPHANE RECOMBINANT HUMAN	visual acuity reduced	INSR_53
Trig_Mean	triglyceride measurement	INSR	CHEMBL1201540	INSULIN SUSP ISOPHANE RECOMBINANT HUMAN	visual impairment	INSR_53
Trig_Mean	triglyceride measurement	INSR	CHEMBL1201644	INSULIN ZINC SUSP RECOMBINANT HUMAN	visual acuity reduced	INSR_53
Trig_Mean	triglyceride measurement	INSR	CHEMBL1201644	INSULIN ZINC SUSP RECOMBINANT HUMAN	visual disturbance	INSR_53
Trig_Mean	triglyceride measurement	INSR	CHEMBL1201641	INSULIN ZINC SUSP EXTENDED RECOMBINANT HUMAN	animal bite	INSR_54
Trig_Mean	triglyceride measurement	INSR	CHEMBL1201641	INSULIN ZINC SUSP EXTENDED RECOMBINANT HUMAN	arthropod bite	INSR_54
Trig_Mean	triglyceride measurement	INSR	CHEMBL1201629	INSULIN PURIFIED BEEF	animal bite	INSR_54
Trig_Mean	triglyceride measurement	INSR	CHEMBL1201629	INSULIN PURIFIED BEEF	arthropod bite	INSR_54
Trig_Mean	triglyceride measurement	INSR	CHEMBL1201635	INSULIN SUSP ISOPHANE BEEF/PORK	animal bite	INSR_54
Trig_Mean	triglyceride measurement	INSR	CHEMBL1201635	INSULIN SUSP ISOPHANE BEEF/PORK	arthropod bite	INSR_54
Trig_Mean	triglyceride measurement	INSR	CHEMBL1201644	INSULIN ZINC SUSP RECOMBINANT HUMAN	animal bite	INSR_54
Trig_Mean	triglyceride measurement	INSR	CHEMBL1201644	INSULIN ZINC SUSP RECOMBINANT HUMAN	arthropod bite	INSR_54
Trig_Mean	triglyceride measurement	INSR	CHEMBL1201629	INSULIN PURIFIED BEEF	aggression	INSR_55
Trig_Mean	triglyceride measurement	INSR	CHEMBL1201635	INSULIN SUSP ISOPHANE BEEF/PORK	aggression	INSR_55
Trig_Mean	triglyceride measurement	INSR	CHEMBL2108964	INSULIN, ISOPHANE	intraventricular haemorrhage neonatal	INSR_56
Trig_Mean	triglyceride measurement	INSR	CHEMBL2108964	INSULIN, ISOPHANE	hypoperfusion	INSR_57
Trig_Mean	triglyceride measurement	INSR	CHEMBL1201539	INSULIN PORK	normal newborn	INSR_58
Trig_Mean	triglyceride measurement	INSR	CHEMBL1201538	INSULIN LISPRO	premature baby	INSR_59
Trig_Mean	triglyceride measurement	INSR	CHEMBL1201497	INSULIN GLARGINE	premature baby	INSR_59
Trig_Mean	triglyceride measurement	INSR	CHEMBL1201497	INSULIN GLARGINE	premature delivery	INSR_59
Trig_Mean	triglyceride measurement	INSR	CHEMBL1201627	INSULIN SUSP ISOPHANE SEMISYNTHETIC PURIFIED HUMAN	premature baby	INSR_59
Trig_Mean	triglyceride measurement	INSR	CHEMBL1201539	INSULIN PORK	premature baby	INSR_59
Trig_Mean	triglyceride measurement	INSR	CHEMBL1201539	INSULIN PORK	premature delivery	INSR_59
Trig_Mean	triglyceride measurement	INSR	CHEMBL1201631	INSULIN HUMAN	premature baby	INSR_59
Trig_Mean	triglyceride measurement	INSR	CHEMBL1201631	INSULIN HUMAN	premature delivery	INSR_59
Trig_Mean	triglyceride measurement	INSR	CHEMBL1201540	INSULIN SUSP ISOPHANE RECOMBINANT HUMAN	premature baby	INSR_59
Trig_Mean	triglyceride measurement	INSR	CHEMBL1201644	INSULIN ZINC SUSP RECOMBINANT HUMAN	premature baby	INSR_59
Trig_Mean	triglyceride measurement	INSR	CHEMBL1201644	INSULIN ZINC SUSP RECOMBINANT HUMAN	premature delivery	INSR_59
Trig_Mean	triglyceride measurement	INSR	CHEMBL2104391	INSULIN DETEMIR	premature baby	INSR_59
Trig_Mean	triglyceride measurement	INSR	CHEMBL2104391	INSULIN DETEMIR	premature delivery	INSR_59
Trig_Mean	triglyceride measurement	INSR	CHEMBL2108964	INSULIN, ISOPHANE	premature baby	INSR_59
Trig_Mean	triglyceride measurement	INSR	CHEMBL2108964	INSULIN, ISOPHANE	premature delivery	INSR_59
Trig_Mean	triglyceride measurement	INSR	CHEMBL1201641	INSULIN ZINC SUSP EXTENDED RECOMBINANT HUMAN	dilatation atrial	INSR_6
Trig_Mean	triglyceride measurement	INSR	CHEMBL1201629	INSULIN PURIFIED BEEF	dilatation atrial	INSR_6
Trig_Mean	triglyceride measurement	INSR	CHEMBL1201656	INSULIN SUSP ISOPHANE PURIFIED PORK	atrial natriuretic peptide increased	INSR_6
Trig_Mean	triglyceride measurement	INSR	CHEMBL1201635	INSULIN SUSP ISOPHANE BEEF/PORK	dilatation atrial	INSR_6
Trig_Mean	triglyceride measurement	INSR	CHEMBL1201644	INSULIN ZINC SUSP RECOMBINANT HUMAN	dilatation atrial	INSR_6
Trig_Mean	triglyceride measurement	INSR	CHEMBL2108964	INSULIN, ISOPHANE	beta haemolytic streptococcal infection	INSR_60
Trig_Mean	triglyceride measurement	INSR	CHEMBL2108964	INSULIN, ISOPHANE	bilirubin conjugated increased	INSR_61
Trig_Mean	triglyceride measurement	INSR	CHEMBL2108964	INSULIN, ISOPHANE	blood bilirubin increased	INSR_61
Trig_Mean	triglyceride measurement	INSR	CHEMBL1201635	INSULIN SUSP ISOPHANE BEEF/PORK	hypochloraemia	INSR_62
Trig_Mean	triglyceride measurement	INSR	CHEMBL1201629	INSULIN PURIFIED BEEF	mean platelet volume increased	INSR_63
Trig_Mean	triglyceride measurement	INSR	CHEMBL1201635	INSULIN SUSP ISOPHANE BEEF/PORK	mean cell volume increased	INSR_63
Trig_Mean	triglyceride measurement	INSR	CHEMBL1201635	INSULIN SUSP ISOPHANE BEEF/PORK	mean platelet volume increased	INSR_63
Trig_Mean	triglyceride measurement	INSR	CHEMBL1201497	INSULIN GLARGINE	gait inability	INSR_64
Trig_Mean	triglyceride measurement	INSR	CHEMBL1201627	INSULIN SUSP ISOPHANE SEMISYNTHETIC PURIFIED HUMAN	gait inability	INSR_64
Trig_Mean	triglyceride measurement	INSR	CHEMBL1201540	INSULIN SUSP ISOPHANE RECOMBINANT HUMAN	gait inability	INSR_64
Trig_Mean	triglyceride measurement	INSR	CHEMBL2108964	INSULIN, ISOPHANE	apathy	INSR_64
Trig_Mean	triglyceride measurement	INSR	CHEMBL1201539	INSULIN PORK	pulmonary malformation	INSR_65
Trig_Mean	triglyceride measurement	INSR	CHEMBL1201539	INSULIN PORK	respiratory tract malformation	INSR_65
Trig_Mean	triglyceride measurement	INSR	CHEMBL2108964	INSULIN, ISOPHANE	pemphigoid	INSR_66
Trig_Mean	triglyceride measurement	INSR	CHEMBL1201538	INSULIN LISPRO	insulin resistance	INSR_67
Trig_Mean	triglyceride measurement	INSR	CHEMBL1201627	INSULIN SUSP ISOPHANE SEMISYNTHETIC PURIFIED HUMAN	hyperinsulinaemia	INSR_67
Trig_Mean	triglyceride measurement	INSR	CHEMBL1201545	INSULIN SUSP ISOPHANE BEEF	insulin resistance	INSR_67
Trig_Mean	triglyceride measurement	INSR	CHEMBL1201496	INSULIN ASPART	insulin resistance	INSR_67
Trig_Mean	triglyceride measurement	INSR	CHEMBL1201631	INSULIN HUMAN	insulin resistance	INSR_67
Trig_Mean	triglyceride measurement	INSR	CHEMBL1201613	INSULIN GLULISINE	hyperinsulinaemic hypoglycaemia	INSR_67
Trig_Mean	triglyceride measurement	INSR	CHEMBL1201540	INSULIN SUSP ISOPHANE RECOMBINANT HUMAN	insulin resistance	INSR_67
Trig_Mean	triglyceride measurement	INSR	CHEMBL1201538	INSULIN LISPRO	glycosylated haemoglobin increased	INSR_68
Trig_Mean	triglyceride measurement	INSR	CHEMBL1201641	INSULIN ZINC SUSP EXTENDED RECOMBINANT HUMAN	glycosylated haemoglobin increased	INSR_68
Trig_Mean	triglyceride measurement	INSR	CHEMBL1201497	INSULIN GLARGINE	glycosylated haemoglobin increased	INSR_68
Trig_Mean	triglyceride measurement	INSR	CHEMBL1201627	INSULIN SUSP ISOPHANE SEMISYNTHETIC PURIFIED HUMAN	glycosylated haemoglobin decreased	INSR_68
Trig_Mean	triglyceride measurement	INSR	CHEMBL1201627	INSULIN SUSP ISOPHANE SEMISYNTHETIC PURIFIED HUMAN	glycosylated haemoglobin increased	INSR_68
Trig_Mean	triglyceride measurement	INSR	CHEMBL1201545	INSULIN SUSP ISOPHANE BEEF	glycosylated haemoglobin increased	INSR_68
Trig_Mean	triglyceride measurement	INSR	CHEMBL1201496	INSULIN ASPART	glycosylated haemoglobin increased	INSR_68
Trig_Mean	triglyceride measurement	INSR	CHEMBL1201629	INSULIN PURIFIED BEEF	glycosylated haemoglobin increased	INSR_68
Trig_Mean	triglyceride measurement	INSR	CHEMBL1201539	INSULIN PORK	glycosylated haemoglobin increased	INSR_68
Trig_Mean	triglyceride measurement	INSR	CHEMBL1201631	INSULIN HUMAN	glycosylated haemoglobin increased	INSR_68
Trig_Mean	triglyceride measurement	INSR	CHEMBL1201635	INSULIN SUSP ISOPHANE BEEF/PORK	glycosylated haemoglobin increased	INSR_68
Trig_Mean	triglyceride measurement	INSR	CHEMBL1201613	INSULIN GLULISINE	glycosylated haemoglobin increased	INSR_68
Trig_Mean	triglyceride measurement	INSR	CHEMBL1201540	INSULIN SUSP ISOPHANE RECOMBINANT HUMAN	glycosylated haemoglobin increased	INSR_68
Trig_Mean	triglyceride measurement	INSR	CHEMBL1201644	INSULIN ZINC SUSP RECOMBINANT HUMAN	glycosylated haemoglobin increased	INSR_68
Trig_Mean	triglyceride measurement	INSR	CHEMBL2104391	INSULIN DETEMIR	glycosylated haemoglobin increased	INSR_68
Trig_Mean	triglyceride measurement	INSR	CHEMBL2107869	INSULIN DEGLUDEC	glycosylated haemoglobin increased	INSR_68
Trig_Mean	triglyceride measurement	INSR	CHEMBL1201539	INSULIN PORK	urachal abnormality	INSR_69
Trig_Mean	triglyceride measurement	INSR	CHEMBL1201539	INSULIN PORK	neutropenia neonatal	INSR_7
Trig_Mean	triglyceride measurement	INSR	CHEMBL2104391	INSULIN DETEMIR	neutropenia neonatal	INSR_7
Trig_Mean	triglyceride measurement	INSR	CHEMBL2108964	INSULIN, ISOPHANE	hyperbilirubinaemia neonatal	INSR_7
Trig_Mean	triglyceride measurement	INSR	CHEMBL2108964	INSULIN, ISOPHANE	jaundice neonatal	INSR_7
Trig_Mean	triglyceride measurement	INSR	CHEMBL1201644	INSULIN ZINC SUSP RECOMBINANT HUMAN	anxiety	INSR_70
Trig_Mean	triglyceride measurement	INSR	CHEMBL1201641	INSULIN ZINC SUSP EXTENDED RECOMBINANT HUMAN	hypokalaemia	INSR_71
Trig_Mean	triglyceride measurement	INSR	CHEMBL1201629	INSULIN PURIFIED BEEF	hypokalaemia	INSR_71
Trig_Mean	triglyceride measurement	INSR	CHEMBL1201539	INSULIN PORK	hyperkalaemia	INSR_71
Trig_Mean	triglyceride measurement	INSR	CHEMBL1201539	INSULIN PORK	hypokalaemia	INSR_71
Trig_Mean	triglyceride measurement	INSR	CHEMBL1201635	INSULIN SUSP ISOPHANE BEEF/PORK	hypokalaemia	INSR_71
Trig_Mean	triglyceride measurement	INSR	CHEMBL1201613	INSULIN GLULISINE	hyperkalaemia	INSR_71
Trig_Mean	triglyceride measurement	INSR	CHEMBL2108964	INSULIN, ISOPHANE	hyperkalaemia	INSR_71
Trig_Mean	triglyceride measurement	INSR	CHEMBL1201538	INSULIN LISPRO	blood glucose decreased	INSR_72
Trig_Mean	triglyceride measurement	INSR	CHEMBL1201538	INSULIN LISPRO	hypoglycaemia	INSR_72
Trig_Mean	triglyceride measurement	INSR	CHEMBL1201538	INSULIN LISPRO	hypoglycaemia neonatal	INSR_72
Trig_Mean	triglyceride measurement	INSR	CHEMBL1201538	INSULIN LISPRO	hypoglycaemia unawareness	INSR_72
Trig_Mean	triglyceride measurement	INSR	CHEMBL1201538	INSULIN LISPRO	hypoglycaemic coma	INSR_72
Trig_Mean	triglyceride measurement	INSR	CHEMBL1201538	INSULIN LISPRO	hypoglycaemic seizure	INSR_72
Trig_Mean	triglyceride measurement	INSR	CHEMBL1201538	INSULIN LISPRO	hypoglycaemic unconsciousness	INSR_72
Trig_Mean	triglyceride measurement	INSR	CHEMBL1201641	INSULIN ZINC SUSP EXTENDED RECOMBINANT HUMAN	blood glucose decreased	INSR_72
Trig_Mean	triglyceride measurement	INSR	CHEMBL1201641	INSULIN ZINC SUSP EXTENDED RECOMBINANT HUMAN	hypoglycaemia	INSR_72
Trig_Mean	triglyceride measurement	INSR	CHEMBL1201641	INSULIN ZINC SUSP EXTENDED RECOMBINANT HUMAN	hypoglycaemia unawareness	INSR_72
Trig_Mean	triglyceride measurement	INSR	CHEMBL1201641	INSULIN ZINC SUSP EXTENDED RECOMBINANT HUMAN	hypoglycaemic seizure	INSR_72
Trig_Mean	triglyceride measurement	INSR	CHEMBL1201497	INSULIN GLARGINE	blood glucose decreased	INSR_72
Trig_Mean	triglyceride measurement	INSR	CHEMBL1201497	INSULIN GLARGINE	hypoglycaemia	INSR_72
Trig_Mean	triglyceride measurement	INSR	CHEMBL1201497	INSULIN GLARGINE	hypoglycaemic coma	INSR_72
Trig_Mean	triglyceride measurement	INSR	CHEMBL1201497	INSULIN GLARGINE	hypoglycaemic unconsciousness	INSR_72
Trig_Mean	triglyceride measurement	INSR	CHEMBL1201627	INSULIN SUSP ISOPHANE SEMISYNTHETIC PURIFIED HUMAN	blood glucose decreased	INSR_72
Trig_Mean	triglyceride measurement	INSR	CHEMBL1201627	INSULIN SUSP ISOPHANE SEMISYNTHETIC PURIFIED HUMAN	hypoglycaemia	INSR_72
Trig_Mean	triglyceride measurement	INSR	CHEMBL1201627	INSULIN SUSP ISOPHANE SEMISYNTHETIC PURIFIED HUMAN	hypoglycaemia unawareness	INSR_72
Trig_Mean	triglyceride measurement	INSR	CHEMBL1201627	INSULIN SUSP ISOPHANE SEMISYNTHETIC PURIFIED HUMAN	hypoglycaemic coma	INSR_72
Trig_Mean	triglyceride measurement	INSR	CHEMBL1201627	INSULIN SUSP ISOPHANE SEMISYNTHETIC PURIFIED HUMAN	hypoglycaemic encephalopathy	INSR_72
Trig_Mean	triglyceride measurement	INSR	CHEMBL1201627	INSULIN SUSP ISOPHANE SEMISYNTHETIC PURIFIED HUMAN	hypoglycaemic unconsciousness	INSR_72
Trig_Mean	triglyceride measurement	INSR	CHEMBL1201545	INSULIN SUSP ISOPHANE BEEF	blood glucose decreased	INSR_72
Trig_Mean	triglyceride measurement	INSR	CHEMBL1201545	INSULIN SUSP ISOPHANE BEEF	hypoglycaemia	INSR_72
Trig_Mean	triglyceride measurement	INSR	CHEMBL1201496	INSULIN ASPART	blood glucose decreased	INSR_72
Trig_Mean	triglyceride measurement	INSR	CHEMBL1201496	INSULIN ASPART	hypoglycaemia	INSR_72
Trig_Mean	triglyceride measurement	INSR	CHEMBL1201496	INSULIN ASPART	hypoglycaemia neonatal	INSR_72
Trig_Mean	triglyceride measurement	INSR	CHEMBL1201496	INSULIN ASPART	hypoglycaemic coma	INSR_72
Trig_Mean	triglyceride measurement	INSR	CHEMBL1201496	INSULIN ASPART	hypoglycaemic seizure	INSR_72
Trig_Mean	triglyceride measurement	INSR	CHEMBL1201496	INSULIN ASPART	hypoglycaemic unconsciousness	INSR_72
Trig_Mean	triglyceride measurement	INSR	CHEMBL1201629	INSULIN PURIFIED BEEF	blood glucose decreased	INSR_72
Trig_Mean	triglyceride measurement	INSR	CHEMBL1201629	INSULIN PURIFIED BEEF	hypoglycaemia	INSR_72
Trig_Mean	triglyceride measurement	INSR	CHEMBL1201629	INSULIN PURIFIED BEEF	hypoglycaemia unawareness	INSR_72
Trig_Mean	triglyceride measurement	INSR	CHEMBL1201629	INSULIN PURIFIED BEEF	hypoglycaemic seizure	INSR_72
Trig_Mean	triglyceride measurement	INSR	CHEMBL1201539	INSULIN PORK	blood glucose decreased	INSR_72
Trig_Mean	triglyceride measurement	INSR	CHEMBL1201539	INSULIN PORK	hypoglycaemia	INSR_72
Trig_Mean	triglyceride measurement	INSR	CHEMBL1201539	INSULIN PORK	hypoglycaemia neonatal	INSR_72
Trig_Mean	triglyceride measurement	INSR	CHEMBL1201539	INSULIN PORK	hypoglycaemic coma	INSR_72
Trig_Mean	triglyceride measurement	INSR	CHEMBL1201656	INSULIN SUSP ISOPHANE PURIFIED PORK	blood glucose decreased	INSR_72
Trig_Mean	triglyceride measurement	INSR	CHEMBL1201656	INSULIN SUSP ISOPHANE PURIFIED PORK	hypoglycaemia	INSR_72
Trig_Mean	triglyceride measurement	INSR	CHEMBL1201631	INSULIN HUMAN	blood glucose decreased	INSR_72
Trig_Mean	triglyceride measurement	INSR	CHEMBL1201631	INSULIN HUMAN	hypoglycaemia	INSR_72
Trig_Mean	triglyceride measurement	INSR	CHEMBL1201631	INSULIN HUMAN	hypoglycaemia neonatal	INSR_72
Trig_Mean	triglyceride measurement	INSR	CHEMBL1201631	INSULIN HUMAN	hypoglycaemia unawareness	INSR_72
Trig_Mean	triglyceride measurement	INSR	CHEMBL1201631	INSULIN HUMAN	hypoglycaemic coma	INSR_72
Trig_Mean	triglyceride measurement	INSR	CHEMBL1201631	INSULIN HUMAN	hypoglycaemic unconsciousness	INSR_72
Trig_Mean	triglyceride measurement	INSR	CHEMBL1201635	INSULIN SUSP ISOPHANE BEEF/PORK	blood glucose decreased	INSR_72
Trig_Mean	triglyceride measurement	INSR	CHEMBL1201635	INSULIN SUSP ISOPHANE BEEF/PORK	hypoglycaemia	INSR_72
Trig_Mean	triglyceride measurement	INSR	CHEMBL1201635	INSULIN SUSP ISOPHANE BEEF/PORK	hypoglycaemia unawareness	INSR_72
Trig_Mean	triglyceride measurement	INSR	CHEMBL1201635	INSULIN SUSP ISOPHANE BEEF/PORK	hypoglycaemic seizure	INSR_72
Trig_Mean	triglyceride measurement	INSR	CHEMBL1201635	INSULIN SUSP ISOPHANE BEEF/PORK	shock hypoglycaemic	INSR_72
Trig_Mean	triglyceride measurement	INSR	CHEMBL1201655	INSULIN SUSP ISOPHANE PURIFIED BEEF	hypoglycaemia	INSR_72
Trig_Mean	triglyceride measurement	INSR	CHEMBL1201613	INSULIN GLULISINE	blood glucose decreased	INSR_72
Trig_Mean	triglyceride measurement	INSR	CHEMBL1201613	INSULIN GLULISINE	hypoglycaemia	INSR_72
Trig_Mean	triglyceride measurement	INSR	CHEMBL1201613	INSULIN GLULISINE	hypoglycaemic coma	INSR_72
Trig_Mean	triglyceride measurement	INSR	CHEMBL1201613	INSULIN GLULISINE	hypoglycaemic seizure	INSR_72
Trig_Mean	triglyceride measurement	INSR	CHEMBL1201613	INSULIN GLULISINE	hypoglycaemic unconsciousness	INSR_72
Trig_Mean	triglyceride measurement	INSR	CHEMBL1201540	INSULIN SUSP ISOPHANE RECOMBINANT HUMAN	blood glucose decreased	INSR_72
Trig_Mean	triglyceride measurement	INSR	CHEMBL1201540	INSULIN SUSP ISOPHANE RECOMBINANT HUMAN	hypoglycaemia	INSR_72
Trig_Mean	triglyceride measurement	INSR	CHEMBL1201540	INSULIN SUSP ISOPHANE RECOMBINANT HUMAN	hypoglycaemia neonatal	INSR_72
Trig_Mean	triglyceride measurement	INSR	CHEMBL1201540	INSULIN SUSP ISOPHANE RECOMBINANT HUMAN	hypoglycaemia unawareness	INSR_72
Trig_Mean	triglyceride measurement	INSR	CHEMBL1201540	INSULIN SUSP ISOPHANE RECOMBINANT HUMAN	hypoglycaemic coma	INSR_72
Trig_Mean	triglyceride measurement	INSR	CHEMBL1201540	INSULIN SUSP ISOPHANE RECOMBINANT HUMAN	hypoglycaemic seizure	INSR_72
Trig_Mean	triglyceride measurement	INSR	CHEMBL1201540	INSULIN SUSP ISOPHANE RECOMBINANT HUMAN	hypoglycaemic unconsciousness	INSR_72
Trig_Mean	triglyceride measurement	INSR	CHEMBL1201644	INSULIN ZINC SUSP RECOMBINANT HUMAN	blood glucose decreased	INSR_72
Trig_Mean	triglyceride measurement	INSR	CHEMBL1201644	INSULIN ZINC SUSP RECOMBINANT HUMAN	hypoglycaemia	INSR_72
Trig_Mean	triglyceride measurement	INSR	CHEMBL1201644	INSULIN ZINC SUSP RECOMBINANT HUMAN	hypoglycaemia unawareness	INSR_72
Trig_Mean	triglyceride measurement	INSR	CHEMBL1201644	INSULIN ZINC SUSP RECOMBINANT HUMAN	hypoglycaemic seizure	INSR_72
Trig_Mean	triglyceride measurement	INSR	CHEMBL1201644	INSULIN ZINC SUSP RECOMBINANT HUMAN	postprandial hypoglycaemia	INSR_72
Trig_Mean	triglyceride measurement	INSR	CHEMBL2104391	INSULIN DETEMIR	blood glucose decreased	INSR_72
Trig_Mean	triglyceride measurement	INSR	CHEMBL2104391	INSULIN DETEMIR	hypoglycaemia	INSR_72
Trig_Mean	triglyceride measurement	INSR	CHEMBL2104391	INSULIN DETEMIR	hypoglycaemia neonatal	INSR_72
Trig_Mean	triglyceride measurement	INSR	CHEMBL2104391	INSULIN DETEMIR	hypoglycaemic coma	INSR_72
Trig_Mean	triglyceride measurement	INSR	CHEMBL2104391	INSULIN DETEMIR	hypoglycaemic seizure	INSR_72
Trig_Mean	triglyceride measurement	INSR	CHEMBL2104391	INSULIN DETEMIR	hypoglycaemic unconsciousness	INSR_72
Trig_Mean	triglyceride measurement	INSR	CHEMBL2107869	INSULIN DEGLUDEC	blood glucose decreased	INSR_72
Trig_Mean	triglyceride measurement	INSR	CHEMBL2107869	INSULIN DEGLUDEC	hypoglycaemia	INSR_72
Trig_Mean	triglyceride measurement	INSR	CHEMBL2107869	INSULIN DEGLUDEC	hypoglycaemia neonatal	INSR_72
Trig_Mean	triglyceride measurement	INSR	CHEMBL2107869	INSULIN DEGLUDEC	hypoglycaemic coma	INSR_72
Trig_Mean	triglyceride measurement	INSR	CHEMBL2107869	INSULIN DEGLUDEC	hypoglycaemic seizure	INSR_72
Trig_Mean	triglyceride measurement	INSR	CHEMBL2107869	INSULIN DEGLUDEC	hypoglycaemic unconsciousness	INSR_72
Trig_Mean	triglyceride measurement	INSR	CHEMBL2108964	INSULIN, ISOPHANE	hypoglycaemia	INSR_72
Trig_Mean	triglyceride measurement	INSR	CHEMBL2108964	INSULIN, ISOPHANE	hypoglycaemia neonatal	INSR_72
Trig_Mean	triglyceride measurement	INSR	CHEMBL2108964	INSULIN, ISOPHANE	blood albumin decreased	INSR_73
Trig_Mean	triglyceride measurement	INSR	CHEMBL1201613	INSULIN GLULISINE	multiple lentigines syndrome	INSR_74
Trig_Mean	triglyceride measurement	INSR	CHEMBL1201496	INSULIN ASPART	neonatal respiratory depression	INSR_75
Trig_Mean	triglyceride measurement	INSR	CHEMBL1201539	INSULIN PORK	foetal distress syndrome	INSR_75
Trig_Mean	triglyceride measurement	INSR	CHEMBL2108964	INSULIN, ISOPHANE	foetal distress syndrome	INSR_75
Trig_Mean	triglyceride measurement	INSR	CHEMBL2108964	INSULIN, ISOPHANE	neonatal respiratory distress syndrome	INSR_75
Trig_Mean	triglyceride measurement	INSR	CHEMBL1201538	INSULIN LISPRO	infusion site pain	INSR_76
Trig_Mean	triglyceride measurement	INSR	CHEMBL1201627	INSULIN SUSP ISOPHANE SEMISYNTHETIC PURIFIED HUMAN	injection site atrophy	INSR_76
Trig_Mean	triglyceride measurement	INSR	CHEMBL1201629	INSULIN PURIFIED BEEF	infusion site induration	INSR_76
Trig_Mean	triglyceride measurement	INSR	CHEMBL2104391	INSULIN DETEMIR	injection site erythema	INSR_76
Trig_Mean	triglyceride measurement	INSR	CHEMBL2104391	INSULIN DETEMIR	injection site irritation	INSR_76
Trig_Mean	triglyceride measurement	INSR	CHEMBL2104391	INSULIN DETEMIR	injection site mass	INSR_76
Trig_Mean	triglyceride measurement	INSR	CHEMBL2104391	INSULIN DETEMIR	injection site pruritus	INSR_76
Trig_Mean	triglyceride measurement	INSR	CHEMBL2104391	INSULIN DETEMIR	injection site rash	INSR_76
Trig_Mean	triglyceride measurement	INSR	CHEMBL2104391	INSULIN DETEMIR	injection site urticaria	INSR_76
Trig_Mean	triglyceride measurement	INSR	CHEMBL1201496	INSULIN ASPART	conjoined twins	INSR_77
Trig_Mean	triglyceride measurement	INSR	CHEMBL1201539	INSULIN PORK	conjoined twins	INSR_77
Trig_Mean	triglyceride measurement	INSR	CHEMBL2108964	INSULIN, ISOPHANE	pituitary infarction	INSR_78
Trig_Mean	triglyceride measurement	INSR	CHEMBL2108964	INSULIN, ISOPHANE	ascites	INSR_79
Trig_Mean	triglyceride measurement	INSR	CHEMBL1201538	INSULIN LISPRO	diabetes mellitus inadequate control	INSR_8
Trig_Mean	triglyceride measurement	INSR	CHEMBL1201641	INSULIN ZINC SUSP EXTENDED RECOMBINANT HUMAN	diabetes mellitus inadequate control	INSR_8
Trig_Mean	triglyceride measurement	INSR	CHEMBL1201497	INSULIN GLARGINE	diabetes mellitus inadequate control	INSR_8
Trig_Mean	triglyceride measurement	INSR	CHEMBL1201497	INSULIN GLARGINE	diabetic metabolic decompensation	INSR_8
Trig_Mean	triglyceride measurement	INSR	CHEMBL1201627	INSULIN SUSP ISOPHANE SEMISYNTHETIC PURIFIED HUMAN	diabetes mellitus inadequate control	INSR_8
Trig_Mean	triglyceride measurement	INSR	CHEMBL1201545	INSULIN SUSP ISOPHANE BEEF	diabetes mellitus inadequate control	INSR_8
Trig_Mean	triglyceride measurement	INSR	CHEMBL1201496	INSULIN ASPART	diabetes mellitus inadequate control	INSR_8
Trig_Mean	triglyceride measurement	INSR	CHEMBL1201496	INSULIN ASPART	diabetic metabolic decompensation	INSR_8
Trig_Mean	triglyceride measurement	INSR	CHEMBL1201629	INSULIN PURIFIED BEEF	diabetes mellitus inadequate control	INSR_8
Trig_Mean	triglyceride measurement	INSR	CHEMBL1201539	INSULIN PORK	diabetes mellitus inadequate control	INSR_8
Trig_Mean	triglyceride measurement	INSR	CHEMBL1201539	INSULIN PORK	diabetic metabolic decompensation	INSR_8
Trig_Mean	triglyceride measurement	INSR	CHEMBL1201631	INSULIN HUMAN	diabetes mellitus inadequate control	INSR_8
Trig_Mean	triglyceride measurement	INSR	CHEMBL1201635	INSULIN SUSP ISOPHANE BEEF/PORK	diabetes mellitus inadequate control	INSR_8
Trig_Mean	triglyceride measurement	INSR	CHEMBL1201613	INSULIN GLULISINE	diabetes mellitus inadequate control	INSR_8
Trig_Mean	triglyceride measurement	INSR	CHEMBL1201613	INSULIN GLULISINE	diabetic coma	INSR_8
Trig_Mean	triglyceride measurement	INSR	CHEMBL1201613	INSULIN GLULISINE	diabetic metabolic decompensation	INSR_8
Trig_Mean	triglyceride measurement	INSR	CHEMBL1201540	INSULIN SUSP ISOPHANE RECOMBINANT HUMAN	diabetes mellitus inadequate control	INSR_8
Trig_Mean	triglyceride measurement	INSR	CHEMBL1201540	INSULIN SUSP ISOPHANE RECOMBINANT HUMAN	diabetic coma	INSR_8
Trig_Mean	triglyceride measurement	INSR	CHEMBL1201644	INSULIN ZINC SUSP RECOMBINANT HUMAN	diabetes mellitus inadequate control	INSR_8
Trig_Mean	triglyceride measurement	INSR	CHEMBL2104391	INSULIN DETEMIR	diabetes mellitus inadequate control	INSR_8
Trig_Mean	triglyceride measurement	INSR	CHEMBL2104391	INSULIN DETEMIR	diabetic metabolic decompensation	INSR_8
Trig_Mean	triglyceride measurement	INSR	CHEMBL2107869	INSULIN DEGLUDEC	diabetes mellitus inadequate control	INSR_8
Trig_Mean	triglyceride measurement	INSR	CHEMBL2107869	INSULIN DEGLUDEC	diabetic metabolic decompensation	INSR_8
Trig_Mean	triglyceride measurement	INSR	CHEMBL2108964	INSULIN, ISOPHANE	diabetes mellitus inadequate control	INSR_8
Trig_Mean	triglyceride measurement	INSR	CHEMBL2108964	INSULIN, ISOPHANE	diabetic metabolic decompensation	INSR_8
Trig_Mean	triglyceride measurement	INSR	CHEMBL1201538	INSULIN LISPRO	wrong drug administered	INSR_80
Trig_Mean	triglyceride measurement	INSR	CHEMBL1201497	INSULIN GLARGINE	wrong drug administered	INSR_80
Trig_Mean	triglyceride measurement	INSR	CHEMBL1201627	INSULIN SUSP ISOPHANE SEMISYNTHETIC PURIFIED HUMAN	wrong drug administered	INSR_80
Trig_Mean	triglyceride measurement	INSR	CHEMBL1201496	INSULIN ASPART	wrong drug administered	INSR_80
Trig_Mean	triglyceride measurement	INSR	CHEMBL1201631	INSULIN HUMAN	wrong drug administered	INSR_80
Trig_Mean	triglyceride measurement	INSR	CHEMBL1201613	INSULIN GLULISINE	wrong drug administered	INSR_80
Trig_Mean	triglyceride measurement	INSR	CHEMBL1201613	INSULIN GLULISINE	wrong product administered	INSR_80
Trig_Mean	triglyceride measurement	INSR	CHEMBL1201540	INSULIN SUSP ISOPHANE RECOMBINANT HUMAN	wrong drug administered	INSR_80
Trig_Mean	triglyceride measurement	INSR	CHEMBL2107869	INSULIN DEGLUDEC	heart sounds	INSR_81
Trig_Mean	triglyceride measurement	INSR	CHEMBL2108964	INSULIN, ISOPHANE	cardiac murmur	INSR_81
Trig_Mean	triglyceride measurement	INSR	CHEMBL1201538	INSULIN LISPRO	blindness	INSR_82
Trig_Mean	triglyceride measurement	INSR	CHEMBL1201631	INSULIN HUMAN	blindness	INSR_82
Trig_Mean	triglyceride measurement	INSR	CHEMBL1201540	INSULIN SUSP ISOPHANE RECOMBINANT HUMAN	blindness	INSR_82
Trig_Mean	triglyceride measurement	INSR	CHEMBL1201644	INSULIN ZINC SUSP RECOMBINANT HUMAN	blindness	INSR_82
Trig_Mean	triglyceride measurement	INSR	CHEMBL1201644	INSULIN ZINC SUSP RECOMBINANT HUMAN	blindness unilateral	INSR_82
Trig_Mean	triglyceride measurement	INSR	CHEMBL1201627	INSULIN SUSP ISOPHANE SEMISYNTHETIC PURIFIED HUMAN	pruritus generalised	INSR_83
Trig_Mean	triglyceride measurement	INSR	CHEMBL2108964	INSULIN, ISOPHANE	pruritus	INSR_83
Trig_Mean	triglyceride measurement	INSR	CHEMBL2108964	INSULIN, ISOPHANE	pruritus generalised	INSR_83
Trig_Mean	triglyceride measurement	INSR	CHEMBL2108964	INSULIN, ISOPHANE	neuroglycopenia	INSR_84
Trig_Mean	triglyceride measurement	INSR	CHEMBL2108964	INSULIN, ISOPHANE	hepatic cirrhosis	INSR_85
Trig_Mean	triglyceride measurement	INSR	CHEMBL2108964	INSULIN, ISOPHANE	hepatic fibrosis	INSR_85
Trig_Mean	triglyceride measurement	INSR	CHEMBL2108964	INSULIN, ISOPHANE	continuous haemodiafiltration	INSR_86
Trig_Mean	triglyceride measurement	INSR	CHEMBL1201641	INSULIN ZINC SUSP EXTENDED RECOMBINANT HUMAN	benign prostatic hyperplasia	INSR_87
Trig_Mean	triglyceride measurement	INSR	CHEMBL1201629	INSULIN PURIFIED BEEF	benign prostatic hyperplasia	INSR_87
Trig_Mean	triglyceride measurement	INSR	CHEMBL1201635	INSULIN SUSP ISOPHANE BEEF/PORK	benign prostatic hyperplasia	INSR_87
Trig_Mean	triglyceride measurement	INSR	CHEMBL1201644	INSULIN ZINC SUSP RECOMBINANT HUMAN	benign prostatic hyperplasia	INSR_87
Trig_Mean	triglyceride measurement	INSR	CHEMBL2108964	INSULIN, ISOPHANE	blood sodium decreased	INSR_88
Trig_Mean	triglyceride measurement	INSR	CHEMBL1201656	INSULIN SUSP ISOPHANE PURIFIED PORK	precursor b-lymphoblastic lymphoma	INSR_89
Trig_Mean	triglyceride measurement	INSR	CHEMBL1201629	INSULIN PURIFIED BEEF	scrotal disorder	INSR_9
Trig_Mean	triglyceride measurement	INSR	CHEMBL1201635	INSULIN SUSP ISOPHANE BEEF/PORK	penis disorder	INSR_9
Trig_Mean	triglyceride measurement	INSR	CHEMBL1201635	INSULIN SUSP ISOPHANE BEEF/PORK	scrotal disorder	INSR_9
Trig_Mean	triglyceride measurement	INSR	CHEMBL1201629	INSULIN PURIFIED BEEF	erectile dysfunction	INSR_90
Trig_Mean	triglyceride measurement	INSR	CHEMBL1201635	INSULIN SUSP ISOPHANE BEEF/PORK	erectile dysfunction	INSR_90
Trig_Mean	triglyceride measurement	INSR	CHEMBL1201641	INSULIN ZINC SUSP EXTENDED RECOMBINANT HUMAN	periarthritis	INSR_91
Trig_Mean	triglyceride measurement	INSR	CHEMBL1201629	INSULIN PURIFIED BEEF	periarthritis	INSR_91
Trig_Mean	triglyceride measurement	INSR	CHEMBL1201635	INSULIN SUSP ISOPHANE BEEF/PORK	periarthritis	INSR_91
Trig_Mean	triglyceride measurement	INSR	CHEMBL1201644	INSULIN ZINC SUSP RECOMBINANT HUMAN	periarthritis	INSR_91
Trig_Mean	triglyceride measurement	INSR	CHEMBL1201627	INSULIN SUSP ISOPHANE SEMISYNTHETIC PURIFIED HUMAN	apallic syndrome	INSR_92
Trig_Mean	triglyceride measurement	INSR	CHEMBL1201641	INSULIN ZINC SUSP EXTENDED RECOMBINANT HUMAN	urine ketone body	INSR_93
Trig_Mean	triglyceride measurement	INSR	CHEMBL1201629	INSULIN PURIFIED BEEF	urine ketone body	INSR_93
Trig_Mean	triglyceride measurement	INSR	CHEMBL1201635	INSULIN SUSP ISOPHANE BEEF/PORK	urine ketone body	INSR_93
Trig_Mean	triglyceride measurement	INSR	CHEMBL1201635	INSULIN SUSP ISOPHANE BEEF/PORK	urine ketone body present	INSR_93
Trig_Mean	triglyceride measurement	INSR	CHEMBL2108964	INSULIN, ISOPHANE	faeces pale	INSR_94
Trig_Mean	triglyceride measurement	INSR	CHEMBL1201641	INSULIN ZINC SUSP EXTENDED RECOMBINANT HUMAN	ulcer	INSR_95
Trig_Mean	triglyceride measurement	INSR	CHEMBL1201629	INSULIN PURIFIED BEEF	ulcer	INSR_95
Trig_Mean	triglyceride measurement	INSR	CHEMBL1201635	INSULIN SUSP ISOPHANE BEEF/PORK	ulcer	INSR_95
Trig_Mean	triglyceride measurement	INSR	CHEMBL1201641	INSULIN ZINC SUSP EXTENDED RECOMBINANT HUMAN	physical examination abnormal	INSR_96
Trig_Mean	triglyceride measurement	INSR	CHEMBL1201538	INSULIN LISPRO	cataract	INSR_97
Trig_Mean	triglyceride measurement	INSR	CHEMBL1201641	INSULIN ZINC SUSP EXTENDED RECOMBINANT HUMAN	cataract	INSR_97
Trig_Mean	triglyceride measurement	INSR	CHEMBL1201613	INSULIN GLULISINE	cataract subcapsular	INSR_97
Trig_Mean	triglyceride measurement	INSR	CHEMBL1201540	INSULIN SUSP ISOPHANE RECOMBINANT HUMAN	cataract	INSR_97
Trig_Mean	triglyceride measurement	INSR	CHEMBL1201644	INSULIN ZINC SUSP RECOMBINANT HUMAN	cataract	INSR_97
Trig_Mean	triglyceride measurement	INSR	CHEMBL1201539	INSULIN PORK	clear cell renal cell carcinoma	INSR_98
Trig_Mean	triglyceride measurement	INSR	CHEMBL1201631	INSULIN HUMAN	clear cell renal cell carcinoma	INSR_98
Trig_Mean	triglyceride measurement	INSR	CHEMBL1201540	INSULIN SUSP ISOPHANE RECOMBINANT HUMAN	clear cell renal cell carcinoma	INSR_98
Trig_Mean	triglyceride measurement	INSR	CHEMBL1201627	INSULIN SUSP ISOPHANE SEMISYNTHETIC PURIFIED HUMAN	toothache	INSR_99
Trig_Mean	triglyceride measurement	INSR	CHEMBL1201540	INSULIN SUSP ISOPHANE RECOMBINANT HUMAN	toothache	INSR_99
Trig_Mean_INT	triglyceride measurement	F2	CHEMBL1166	ARGATROBAN	headache	F2_0
Trig_Mean_INT	triglyceride measurement	F2	CHEMBL1166	ARGATROBAN	pain	F2_0
Trig_Mean_INT	triglyceride measurement	F2	CHEMBL1615369	DABIGATRAN ETEXILATE MESYLATE	pain	F2_0
Trig_Mean_INT	triglyceride measurement	F2	CHEMBL1166	ARGATROBAN	drug resistance	F2_1
Trig_Mean_INT	triglyceride measurement	F2	CHEMBL1615369	DABIGATRAN ETEXILATE MESYLATE	drug hypersensitivity	F2_1
Trig_Mean_INT	triglyceride measurement	F2	CHEMBL1166	ARGATROBAN	blood fibrinogen decreased	F2_10
Trig_Mean_INT	triglyceride measurement	F2	CHEMBL1166	ARGATROBAN	hypofibrinogenaemia	F2_10
Trig_Mean_INT	triglyceride measurement	F2	CHEMBL1166	ARGATROBAN	embolism arterial	F2_11
Trig_Mean_INT	triglyceride measurement	F2	CHEMBL1166	ARGATROBAN	embolism venous	F2_11
Trig_Mean_INT	triglyceride measurement	F2	CHEMBL1615369	DABIGATRAN ETEXILATE MESYLATE	embolic stroke	F2_11
Trig_Mean_INT	triglyceride measurement	F2	CHEMBL1615369	DABIGATRAN ETEXILATE MESYLATE	pulmonary embolism	F2_11
Trig_Mean_INT	triglyceride measurement	F2	CHEMBL1166	ARGATROBAN	cardiogenic shock	F2_12
Trig_Mean_INT	triglyceride measurement	F2	CHEMBL1166	ARGATROBAN	shock haemorrhagic	F2_12
Trig_Mean_INT	triglyceride measurement	F2	CHEMBL1201666	LEPIRUDIN	peripheral ischaemia	F2_13
Trig_Mean_INT	triglyceride measurement	F2	CHEMBL1615369	DABIGATRAN ETEXILATE MESYLATE	injection site pain	F2_14
Trig_Mean_INT	triglyceride measurement	F2	CHEMBL1166	ARGATROBAN	hepatic function abnormal	F2_15
Trig_Mean_INT	triglyceride measurement	F2	CHEMBL1166	ARGATROBAN	liver function test abnormal	F2_15
Trig_Mean_INT	triglyceride measurement	F2	CHEMBL1166	ARGATROBAN	skin necrosis	F2_16
Trig_Mean_INT	triglyceride measurement	F2	CHEMBL1201666	LEPIRUDIN	gangrene	F2_16
Trig_Mean_INT	triglyceride measurement	F2	CHEMBL1615369	DABIGATRAN ETEXILATE MESYLATE	melaena	F2_17
Trig_Mean_INT	triglyceride measurement	F2	CHEMBL1166	ARGATROBAN	cerebral haemorrhage	F2_18
Trig_Mean_INT	triglyceride measurement	F2	CHEMBL1615369	DABIGATRAN ETEXILATE MESYLATE	cerebral haemorrhage	F2_18
Trig_Mean_INT	triglyceride measurement	F2	CHEMBL1615369	DABIGATRAN ETEXILATE MESYLATE	haemorrhage intracranial	F2_18
Trig_Mean_INT	triglyceride measurement	F2	CHEMBL1615369	DABIGATRAN ETEXILATE MESYLATE	subdural haematoma	F2_19
Trig_Mean_INT	triglyceride measurement	F2	CHEMBL1166	ARGATROBAN	cerebellar stroke	F2_2
Trig_Mean_INT	triglyceride measurement	F2	CHEMBL1166	ARGATROBAN	cerebral infarction	F2_2
Trig_Mean_INT	triglyceride measurement	F2	CHEMBL1166	ARGATROBAN	haemorrhagic cerebral infarction	F2_2
Trig_Mean_INT	triglyceride measurement	F2	CHEMBL1166	ARGATROBAN	haemorrhagic stroke	F2_2
Trig_Mean_INT	triglyceride measurement	F2	CHEMBL1615369	DABIGATRAN ETEXILATE MESYLATE	cerebral infarction	F2_2
Trig_Mean_INT	triglyceride measurement	F2	CHEMBL1615369	DABIGATRAN ETEXILATE MESYLATE	cerebrovascular accident	F2_2
Trig_Mean_INT	triglyceride measurement	F2	CHEMBL1615369	DABIGATRAN ETEXILATE MESYLATE	ischaemic stroke	F2_2
Trig_Mean_INT	triglyceride measurement	F2	CHEMBL1166	ARGATROBAN	alanine aminotransferase increased	F2_20
Trig_Mean_INT	triglyceride measurement	F2	CHEMBL1166	ARGATROBAN	aspartate aminotransferase increased	F2_20
Trig_Mean_INT	triglyceride measurement	F2	CHEMBL1201666	LEPIRUDIN	drug clearance decreased	F2_21
Trig_Mean_INT	triglyceride measurement	F2	CHEMBL1166	ARGATROBAN	fall	F2_22
Trig_Mean_INT	triglyceride measurement	F2	CHEMBL1166	ARGATROBAN	aneurysm ruptured	F2_23
Trig_Mean_INT	triglyceride measurement	F2	CHEMBL1615369	DABIGATRAN ETEXILATE MESYLATE	hemiparesis	F2_24
Trig_Mean_INT	triglyceride measurement	F2	CHEMBL1615369	DABIGATRAN ETEXILATE MESYLATE	fatigue	F2_25
Trig_Mean_INT	triglyceride measurement	F2	CHEMBL1166	ARGATROBAN	bronchial haemorrhage	F2_26
Trig_Mean_INT	triglyceride measurement	F2	CHEMBL1166	ARGATROBAN	thrombosis	F2_27
Trig_Mean_INT	triglyceride measurement	F2	CHEMBL1201666	LEPIRUDIN	thrombosis	F2_27
Trig_Mean_INT	triglyceride measurement	F2	CHEMBL1166	ARGATROBAN	ischaemic hepatitis	F2_28
Trig_Mean_INT	triglyceride measurement	F2	CHEMBL1166	ARGATROBAN	oesophageal intramural haematoma	F2_29
Trig_Mean_INT	triglyceride measurement	F2	CHEMBL1166	ARGATROBAN	haematemesis	F2_3
Trig_Mean_INT	triglyceride measurement	F2	CHEMBL1166	ARGATROBAN	haemorrhage	F2_3
Trig_Mean_INT	triglyceride measurement	F2	CHEMBL1201554	ANTITHROMBIN ALFA	haemorrhage	F2_3
Trig_Mean_INT	triglyceride measurement	F2	CHEMBL1201666	LEPIRUDIN	haemorrhage	F2_3
Trig_Mean_INT	triglyceride measurement	F2	CHEMBL1615369	DABIGATRAN ETEXILATE MESYLATE	haematoma	F2_3
Trig_Mean_INT	triglyceride measurement	F2	CHEMBL1615369	DABIGATRAN ETEXILATE MESYLATE	haematuria	F2_3
Trig_Mean_INT	triglyceride measurement	F2	CHEMBL1615369	DABIGATRAN ETEXILATE MESYLATE	haemorrhage	F2_3
Trig_Mean_INT	triglyceride measurement	F2	CHEMBL1615369	DABIGATRAN ETEXILATE MESYLATE	haemorrhagic anaemia	F2_3
Trig_Mean_INT	triglyceride measurement	F2	CHEMBL1166	ARGATROBAN	vascular stent thrombosis	F2_30
Trig_Mean_INT	triglyceride measurement	F2	CHEMBL1201666	LEPIRUDIN	cardio-respiratory arrest	F2_31
Trig_Mean_INT	triglyceride measurement	F2	CHEMBL1166	ARGATROBAN	diarrhoea	F2_32
Trig_Mean_INT	triglyceride measurement	F2	CHEMBL1166	ARGATROBAN	heparin-induced thrombocytopenia	F2_33
Trig_Mean_INT	triglyceride measurement	F2	CHEMBL1201666	LEPIRUDIN	heparin-induced thrombocytopenia	F2_33
Trig_Mean_INT	triglyceride measurement	F2	CHEMBL1166	ARGATROBAN	blood bilirubin increased	F2_34
Trig_Mean_INT	triglyceride measurement	F2	CHEMBL1201666	LEPIRUDIN	haemodialysis	F2_35
Trig_Mean_INT	triglyceride measurement	F2	CHEMBL1615369	DABIGATRAN ETEXILATE MESYLATE	atrial thrombosis	F2_36
Trig_Mean_INT	triglyceride measurement	F2	CHEMBL1201666	LEPIRUDIN	anaphylactic reaction	F2_37
Trig_Mean_INT	triglyceride measurement	F2	CHEMBL1201666	LEPIRUDIN	cardiac tamponade	F2_38
Trig_Mean_INT	triglyceride measurement	F2	CHEMBL1615369	DABIGATRAN ETEXILATE MESYLATE	cardiac tamponade	F2_38
Trig_Mean_INT	triglyceride measurement	F2	CHEMBL1615369	DABIGATRAN ETEXILATE MESYLATE	procoagulant therapy	F2_39
Trig_Mean_INT	triglyceride measurement	F2	CHEMBL1166	ARGATROBAN	incision site haemorrhage	F2_4
Trig_Mean_INT	triglyceride measurement	F2	CHEMBL1166	ARGATROBAN	operative haemorrhage	F2_4
Trig_Mean_INT	triglyceride measurement	F2	CHEMBL1201666	LEPIRUDIN	post procedural haemorrhage	F2_4
Trig_Mean_INT	triglyceride measurement	F2	CHEMBL1615369	DABIGATRAN ETEXILATE MESYLATE	rectal haemorrhage	F2_40
Trig_Mean_INT	triglyceride measurement	F2	CHEMBL1615369	DABIGATRAN ETEXILATE MESYLATE	transient ischaemic attack	F2_41
Trig_Mean_INT	triglyceride measurement	F2	CHEMBL1166	ARGATROBAN	deep vein thrombosis	F2_42
Trig_Mean_INT	triglyceride measurement	F2	CHEMBL1615369	DABIGATRAN ETEXILATE MESYLATE	deep vein thrombosis	F2_42
Trig_Mean_INT	triglyceride measurement	F2	CHEMBL1166	ARGATROBAN	nausea	F2_5
Trig_Mean_INT	triglyceride measurement	F2	CHEMBL1166	ARGATROBAN	vomiting	F2_5
Trig_Mean_INT	triglyceride measurement	F2	CHEMBL1615369	DABIGATRAN ETEXILATE MESYLATE	nausea	F2_5
Trig_Mean_INT	triglyceride measurement	F2	CHEMBL1166	ARGATROBAN	international normalised ratio abnormal	F2_6
Trig_Mean_INT	triglyceride measurement	F2	CHEMBL1166	ARGATROBAN	international normalised ratio increased	F2_6
Trig_Mean_INT	triglyceride measurement	F2	CHEMBL1201666	LEPIRUDIN	international normalised ratio increased	F2_6
Trig_Mean_INT	triglyceride measurement	F2	CHEMBL1615369	DABIGATRAN ETEXILATE MESYLATE	international normalised ratio increased	F2_6
Trig_Mean_INT	triglyceride measurement	F2	CHEMBL1166	ARGATROBAN	activated partial thromboplastin time abnormal	F2_7
Trig_Mean_INT	triglyceride measurement	F2	CHEMBL1166	ARGATROBAN	activated partial thromboplastin time prolonged	F2_7
Trig_Mean_INT	triglyceride measurement	F2	CHEMBL1166	ARGATROBAN	activated partial thromboplastin time shortened	F2_7
Trig_Mean_INT	triglyceride measurement	F2	CHEMBL1166	ARGATROBAN	coagulation time abnormal	F2_7
Trig_Mean_INT	triglyceride measurement	F2	CHEMBL1166	ARGATROBAN	coagulation time prolonged	F2_7
Trig_Mean_INT	triglyceride measurement	F2	CHEMBL1166	ARGATROBAN	prothrombin time prolonged	F2_7
Trig_Mean_INT	triglyceride measurement	F2	CHEMBL1166	ARGATROBAN	prothrombin time shortened	F2_7
Trig_Mean_INT	triglyceride measurement	F2	CHEMBL1201666	LEPIRUDIN	activated partial thromboplastin time prolonged	F2_7
Trig_Mean_INT	triglyceride measurement	F2	CHEMBL1201666	LEPIRUDIN	coagulation time prolonged	F2_7
Trig_Mean_INT	triglyceride measurement	F2	CHEMBL1201666	LEPIRUDIN	prothrombin time prolonged	F2_7
Trig_Mean_INT	triglyceride measurement	F2	CHEMBL1615369	DABIGATRAN ETEXILATE MESYLATE	activated partial thromboplastin time prolonged	F2_7
Trig_Mean_INT	triglyceride measurement	F2	CHEMBL1166	ARGATROBAN	gastrointestinal haemorrhage	F2_8
Trig_Mean_INT	triglyceride measurement	F2	CHEMBL1615369	DABIGATRAN ETEXILATE MESYLATE	gastrointestinal haemorrhage	F2_8
Trig_Mean_INT	triglyceride measurement	F2	CHEMBL1615369	DABIGATRAN ETEXILATE MESYLATE	lower gastrointestinal haemorrhage	F2_8
Trig_Mean_INT	triglyceride measurement	F2	CHEMBL1615369	DABIGATRAN ETEXILATE MESYLATE	upper gastrointestinal haemorrhage	F2_8
Trig_Mean_INT	triglyceride measurement	F2	CHEMBL1166	ARGATROBAN	coagulopathy	F2_9
Trig_Mean_INT	triglyceride measurement	F2	CHEMBL1166	ARGATROBAN	disseminated intravascular coagulation	F2_9
Trig_Mean_INT	triglyceride measurement	F2	CHEMBL1615369	DABIGATRAN ETEXILATE MESYLATE	coagulopathy	F2_9
Trig_Mean_INT	triglyceride measurement	INSR	CHEMBL1201613	INSULIN GLULISINE	metabolic disorder	INSR_0
Trig_Mean_INT	triglyceride measurement	INSR	CHEMBL2108964	INSULIN, ISOPHANE	cardiometabolic syndrome	INSR_0
Trig_Mean_INT	triglyceride measurement	INSR	CHEMBL1201641	INSULIN ZINC SUSP EXTENDED RECOMBINANT HUMAN	impaired gastric emptying	INSR_1
Trig_Mean_INT	triglyceride measurement	INSR	CHEMBL1201641	INSULIN ZINC SUSP EXTENDED RECOMBINANT HUMAN	irritable bowel syndrome	INSR_1
Trig_Mean_INT	triglyceride measurement	INSR	CHEMBL1201545	INSULIN SUSP ISOPHANE BEEF	impaired gastric emptying	INSR_1
Trig_Mean_INT	triglyceride measurement	INSR	CHEMBL1201629	INSULIN PURIFIED BEEF	impaired gastric emptying	INSR_1
Trig_Mean_INT	triglyceride measurement	INSR	CHEMBL1201629	INSULIN PURIFIED BEEF	irritable bowel syndrome	INSR_1
Trig_Mean_INT	triglyceride measurement	INSR	CHEMBL1201635	INSULIN SUSP ISOPHANE BEEF/PORK	impaired gastric emptying	INSR_1
Trig_Mean_INT	triglyceride measurement	INSR	CHEMBL1201635	INSULIN SUSP ISOPHANE BEEF/PORK	irritable bowel syndrome	INSR_1
Trig_Mean_INT	triglyceride measurement	INSR	CHEMBL1201644	INSULIN ZINC SUSP RECOMBINANT HUMAN	dumping syndrome	INSR_1
Trig_Mean_INT	triglyceride measurement	INSR	CHEMBL1201644	INSULIN ZINC SUSP RECOMBINANT HUMAN	impaired gastric emptying	INSR_1
Trig_Mean_INT	triglyceride measurement	INSR	CHEMBL2107869	INSULIN DEGLUDEC	impaired gastric emptying	INSR_1
Trig_Mean_INT	triglyceride measurement	INSR	CHEMBL1201545	INSULIN SUSP ISOPHANE BEEF	polyuria	INSR_10
Trig_Mean_INT	triglyceride measurement	INSR	CHEMBL2108964	INSULIN, ISOPHANE	anuria	INSR_10
Trig_Mean_INT	triglyceride measurement	INSR	CHEMBL2108964	INSULIN, ISOPHANE	bacteriuria	INSR_10
Trig_Mean_INT	triglyceride measurement	INSR	CHEMBL2108964	INSULIN, ISOPHANE	pyuria	INSR_10
Trig_Mean_INT	triglyceride measurement	INSR	CHEMBL2108964	INSULIN, ISOPHANE	urine output decreased	INSR_10
Trig_Mean_INT	triglyceride measurement	INSR	CHEMBL1201496	INSULIN ASPART	genitalia external ambiguous	INSR_100
Trig_Mean_INT	triglyceride measurement	INSR	CHEMBL1201641	INSULIN ZINC SUSP EXTENDED RECOMBINANT HUMAN	trigger finger	INSR_101
Trig_Mean_INT	triglyceride measurement	INSR	CHEMBL1201629	INSULIN PURIFIED BEEF	trigger finger	INSR_101
Trig_Mean_INT	triglyceride measurement	INSR	CHEMBL1201635	INSULIN SUSP ISOPHANE BEEF/PORK	trigger finger	INSR_101
Trig_Mean_INT	triglyceride measurement	INSR	CHEMBL1201644	INSULIN ZINC SUSP RECOMBINANT HUMAN	trigger finger	INSR_101
Trig_Mean_INT	triglyceride measurement	INSR	CHEMBL1201538	INSULIN LISPRO	intercepted product selection error	INSR_102
Trig_Mean_INT	triglyceride measurement	INSR	CHEMBL1201641	INSULIN ZINC SUSP EXTENDED RECOMBINANT HUMAN	posterior lens capsulotomy	INSR_103
Trig_Mean_INT	triglyceride measurement	INSR	CHEMBL1201653	INSULIN ZINC SUSP PURIFIED PORK	posterior lens capsulotomy	INSR_103
Trig_Mean_INT	triglyceride measurement	INSR	CHEMBL1201644	INSULIN ZINC SUSP RECOMBINANT HUMAN	posterior lens capsulotomy	INSR_103
Trig_Mean_INT	triglyceride measurement	INSR	CHEMBL1201545	INSULIN SUSP ISOPHANE BEEF	microalbuminuria	INSR_104
Trig_Mean_INT	triglyceride measurement	INSR	CHEMBL1201629	INSULIN PURIFIED BEEF	incision site complication	INSR_105
Trig_Mean_INT	triglyceride measurement	INSR	CHEMBL1201635	INSULIN SUSP ISOPHANE BEEF/PORK	incision site complication	INSR_105
Trig_Mean_INT	triglyceride measurement	INSR	CHEMBL1201641	INSULIN ZINC SUSP EXTENDED RECOMBINANT HUMAN	myopia	INSR_106
Trig_Mean_INT	triglyceride measurement	INSR	CHEMBL1201635	INSULIN SUSP ISOPHANE BEEF/PORK	myopia	INSR_106
Trig_Mean_INT	triglyceride measurement	INSR	CHEMBL1201644	INSULIN ZINC SUSP RECOMBINANT HUMAN	myopia	INSR_106
Trig_Mean_INT	triglyceride measurement	INSR	CHEMBL1201641	INSULIN ZINC SUSP EXTENDED RECOMBINANT HUMAN	bronchitis	INSR_107
Trig_Mean_INT	triglyceride measurement	INSR	CHEMBL1201629	INSULIN PURIFIED BEEF	bronchitis	INSR_107
Trig_Mean_INT	triglyceride measurement	INSR	CHEMBL1201635	INSULIN SUSP ISOPHANE BEEF/PORK	bronchitis	INSR_107
Trig_Mean_INT	triglyceride measurement	INSR	CHEMBL1201644	INSULIN ZINC SUSP RECOMBINANT HUMAN	bronchitis	INSR_107
Trig_Mean_INT	triglyceride measurement	INSR	CHEMBL1201641	INSULIN ZINC SUSP EXTENDED RECOMBINANT HUMAN	bundle branch block right	INSR_108
Trig_Mean_INT	triglyceride measurement	INSR	CHEMBL1201629	INSULIN PURIFIED BEEF	bundle branch block right	INSR_108
Trig_Mean_INT	triglyceride measurement	INSR	CHEMBL1201635	INSULIN SUSP ISOPHANE BEEF/PORK	bundle branch block right	INSR_108
Trig_Mean_INT	triglyceride measurement	INSR	CHEMBL1201635	INSULIN SUSP ISOPHANE BEEF/PORK	bundle branch block	INSR_108
Trig_Mean_INT	triglyceride measurement	INSR	CHEMBL1201644	INSULIN ZINC SUSP RECOMBINANT HUMAN	bundle branch block right	INSR_108
Trig_Mean_INT	triglyceride measurement	INSR	CHEMBL2108964	INSULIN, ISOPHANE	varices oesophageal	INSR_109
Trig_Mean_INT	triglyceride measurement	INSR	CHEMBL1201629	INSULIN PURIFIED BEEF	fracture	INSR_11
Trig_Mean_INT	triglyceride measurement	INSR	CHEMBL1201635	INSULIN SUSP ISOPHANE BEEF/PORK	fracture	INSR_11
Trig_Mean_INT	triglyceride measurement	INSR	CHEMBL2108964	INSULIN, ISOPHANE	fall	INSR_11
Trig_Mean_INT	triglyceride measurement	INSR	CHEMBL1201635	INSULIN SUSP ISOPHANE BEEF/PORK	hydrocele	INSR_110
Trig_Mean_INT	triglyceride measurement	INSR	CHEMBL1201641	INSULIN ZINC SUSP EXTENDED RECOMBINANT HUMAN	bipolar disorder	INSR_111
Trig_Mean_INT	triglyceride measurement	INSR	CHEMBL1201629	INSULIN PURIFIED BEEF	bipolar disorder	INSR_111
Trig_Mean_INT	triglyceride measurement	INSR	CHEMBL1201635	INSULIN SUSP ISOPHANE BEEF/PORK	bipolar disorder	INSR_111
Trig_Mean_INT	triglyceride measurement	INSR	CHEMBL1201644	INSULIN ZINC SUSP RECOMBINANT HUMAN	bipolar disorder	INSR_111
Trig_Mean_INT	triglyceride measurement	INSR	CHEMBL1201641	INSULIN ZINC SUSP EXTENDED RECOMBINANT HUMAN	lipodystrophy acquired	INSR_112
Trig_Mean_INT	triglyceride measurement	INSR	CHEMBL1201629	INSULIN PURIFIED BEEF	lipodystrophy acquired	INSR_112
Trig_Mean_INT	triglyceride measurement	INSR	CHEMBL1201635	INSULIN SUSP ISOPHANE BEEF/PORK	lipodystrophy acquired	INSR_112
Trig_Mean_INT	triglyceride measurement	INSR	CHEMBL1201644	INSULIN ZINC SUSP RECOMBINANT HUMAN	lipodystrophy acquired	INSR_112
Trig_Mean_INT	triglyceride measurement	INSR	CHEMBL1201641	INSULIN ZINC SUSP EXTENDED RECOMBINANT HUMAN	carotid bruit	INSR_113
Trig_Mean_INT	triglyceride measurement	INSR	CHEMBL1201629	INSULIN PURIFIED BEEF	carotid bruit	INSR_113
Trig_Mean_INT	triglyceride measurement	INSR	CHEMBL1201635	INSULIN SUSP ISOPHANE BEEF/PORK	carotid bruit	INSR_113
Trig_Mean_INT	triglyceride measurement	INSR	CHEMBL1201644	INSULIN ZINC SUSP RECOMBINANT HUMAN	carotid bruit	INSR_113
Trig_Mean_INT	triglyceride measurement	INSR	CHEMBL1201613	INSULIN GLULISINE	sopor	INSR_114
Trig_Mean_INT	triglyceride measurement	INSR	CHEMBL1201538	INSULIN LISPRO	pharmaceutical product complaint	INSR_115
Trig_Mean_INT	triglyceride measurement	INSR	CHEMBL1201641	INSULIN ZINC SUSP EXTENDED RECOMBINANT HUMAN	pharmaceutical product complaint	INSR_115
Trig_Mean_INT	triglyceride measurement	INSR	CHEMBL1201496	INSULIN ASPART	pharmaceutical product complaint	INSR_115
Trig_Mean_INT	triglyceride measurement	INSR	CHEMBL1201631	INSULIN HUMAN	pharmaceutical product complaint	INSR_115
Trig_Mean_INT	triglyceride measurement	INSR	CHEMBL1201635	INSULIN SUSP ISOPHANE BEEF/PORK	pharmaceutical product complaint	INSR_115
Trig_Mean_INT	triglyceride measurement	INSR	CHEMBL1201630	INSULIN PURIFIED PORK	pharmaceutical product complaint	INSR_115
Trig_Mean_INT	triglyceride measurement	INSR	CHEMBL1201540	INSULIN SUSP ISOPHANE RECOMBINANT HUMAN	pharmaceutical product complaint	INSR_115
Trig_Mean_INT	triglyceride measurement	INSR	CHEMBL1201644	INSULIN ZINC SUSP RECOMBINANT HUMAN	pharmaceutical product complaint	INSR_115
Trig_Mean_INT	triglyceride measurement	INSR	CHEMBL2108964	INSULIN, ISOPHANE	abortion complete	INSR_116
Trig_Mean_INT	triglyceride measurement	INSR	CHEMBL1201539	INSULIN PORK	lung cyst	INSR_117
Trig_Mean_INT	triglyceride measurement	INSR	CHEMBL1201538	INSULIN LISPRO	diarrhoea	INSR_118
Trig_Mean_INT	triglyceride measurement	INSR	CHEMBL1201629	INSULIN PURIFIED BEEF	diarrhoea	INSR_118
Trig_Mean_INT	triglyceride measurement	INSR	CHEMBL1201635	INSULIN SUSP ISOPHANE BEEF/PORK	diarrhoea	INSR_118
Trig_Mean_INT	triglyceride measurement	INSR	CHEMBL1201613	INSULIN GLULISINE	diarrhoea	INSR_118
Trig_Mean_INT	triglyceride measurement	INSR	CHEMBL1201496	INSULIN ASPART	liquid product physical issue	INSR_119
Trig_Mean_INT	triglyceride measurement	INSR	CHEMBL1201613	INSULIN GLULISINE	liquid product physical issue	INSR_119
Trig_Mean_INT	triglyceride measurement	INSR	CHEMBL1201538	INSULIN LISPRO	blood glucose abnormal	INSR_12
Trig_Mean_INT	triglyceride measurement	INSR	CHEMBL1201538	INSULIN LISPRO	blood glucose fluctuation	INSR_12
Trig_Mean_INT	triglyceride measurement	INSR	CHEMBL1201538	INSULIN LISPRO	blood glucose increased	INSR_12
Trig_Mean_INT	triglyceride measurement	INSR	CHEMBL1201538	INSULIN LISPRO	hyperglycaemia	INSR_12
Trig_Mean_INT	triglyceride measurement	INSR	CHEMBL1201641	INSULIN ZINC SUSP EXTENDED RECOMBINANT HUMAN	blood glucose fluctuation	INSR_12
Trig_Mean_INT	triglyceride measurement	INSR	CHEMBL1201641	INSULIN ZINC SUSP EXTENDED RECOMBINANT HUMAN	blood glucose increased	INSR_12
Trig_Mean_INT	triglyceride measurement	INSR	CHEMBL1201641	INSULIN ZINC SUSP EXTENDED RECOMBINANT HUMAN	hyperglycaemia	INSR_12
Trig_Mean_INT	triglyceride measurement	INSR	CHEMBL1201497	INSULIN GLARGINE	blood glucose abnormal	INSR_12
Trig_Mean_INT	triglyceride measurement	INSR	CHEMBL1201497	INSULIN GLARGINE	blood glucose fluctuation	INSR_12
Trig_Mean_INT	triglyceride measurement	INSR	CHEMBL1201497	INSULIN GLARGINE	blood glucose increased	INSR_12
Trig_Mean_INT	triglyceride measurement	INSR	CHEMBL1201497	INSULIN GLARGINE	hyperglycaemia	INSR_12
Trig_Mean_INT	triglyceride measurement	INSR	CHEMBL1201627	INSULIN SUSP ISOPHANE SEMISYNTHETIC PURIFIED HUMAN	blood glucose abnormal	INSR_12
Trig_Mean_INT	triglyceride measurement	INSR	CHEMBL1201627	INSULIN SUSP ISOPHANE SEMISYNTHETIC PURIFIED HUMAN	blood glucose fluctuation	INSR_12
Trig_Mean_INT	triglyceride measurement	INSR	CHEMBL1201627	INSULIN SUSP ISOPHANE SEMISYNTHETIC PURIFIED HUMAN	blood glucose increased	INSR_12
Trig_Mean_INT	triglyceride measurement	INSR	CHEMBL1201627	INSULIN SUSP ISOPHANE SEMISYNTHETIC PURIFIED HUMAN	hyperglycaemia	INSR_12
Trig_Mean_INT	triglyceride measurement	INSR	CHEMBL1201545	INSULIN SUSP ISOPHANE BEEF	blood glucose increased	INSR_12
Trig_Mean_INT	triglyceride measurement	INSR	CHEMBL1201545	INSULIN SUSP ISOPHANE BEEF	hyperglycaemia	INSR_12
Trig_Mean_INT	triglyceride measurement	INSR	CHEMBL1201496	INSULIN ASPART	blood glucose abnormal	INSR_12
Trig_Mean_INT	triglyceride measurement	INSR	CHEMBL1201496	INSULIN ASPART	blood glucose fluctuation	INSR_12
Trig_Mean_INT	triglyceride measurement	INSR	CHEMBL1201496	INSULIN ASPART	blood glucose increased	INSR_12
Trig_Mean_INT	triglyceride measurement	INSR	CHEMBL1201496	INSULIN ASPART	hyperglycaemia	INSR_12
Trig_Mean_INT	triglyceride measurement	INSR	CHEMBL1201629	INSULIN PURIFIED BEEF	blood glucose increased	INSR_12
Trig_Mean_INT	triglyceride measurement	INSR	CHEMBL1201539	INSULIN PORK	blood glucose fluctuation	INSR_12
Trig_Mean_INT	triglyceride measurement	INSR	CHEMBL1201539	INSULIN PORK	blood glucose increased	INSR_12
Trig_Mean_INT	triglyceride measurement	INSR	CHEMBL1201539	INSULIN PORK	glycosuria	INSR_12
Trig_Mean_INT	triglyceride measurement	INSR	CHEMBL1201539	INSULIN PORK	hyperglycaemia	INSR_12
Trig_Mean_INT	triglyceride measurement	INSR	CHEMBL1201631	INSULIN HUMAN	blood glucose abnormal	INSR_12
Trig_Mean_INT	triglyceride measurement	INSR	CHEMBL1201631	INSULIN HUMAN	blood glucose fluctuation	INSR_12
Trig_Mean_INT	triglyceride measurement	INSR	CHEMBL1201631	INSULIN HUMAN	blood glucose increased	INSR_12
Trig_Mean_INT	triglyceride measurement	INSR	CHEMBL1201631	INSULIN HUMAN	hyperglycaemia	INSR_12
Trig_Mean_INT	triglyceride measurement	INSR	CHEMBL1201635	INSULIN SUSP ISOPHANE BEEF/PORK	blood glucose increased	INSR_12
Trig_Mean_INT	triglyceride measurement	INSR	CHEMBL1201613	INSULIN GLULISINE	blood glucose abnormal	INSR_12
Trig_Mean_INT	triglyceride measurement	INSR	CHEMBL1201613	INSULIN GLULISINE	blood glucose fluctuation	INSR_12
Trig_Mean_INT	triglyceride measurement	INSR	CHEMBL1201613	INSULIN GLULISINE	blood glucose increased	INSR_12
Trig_Mean_INT	triglyceride measurement	INSR	CHEMBL1201613	INSULIN GLULISINE	hyperglycaemia	INSR_12
Trig_Mean_INT	triglyceride measurement	INSR	CHEMBL1201540	INSULIN SUSP ISOPHANE RECOMBINANT HUMAN	blood glucose abnormal	INSR_12
Trig_Mean_INT	triglyceride measurement	INSR	CHEMBL1201540	INSULIN SUSP ISOPHANE RECOMBINANT HUMAN	blood glucose fluctuation	INSR_12
Trig_Mean_INT	triglyceride measurement	INSR	CHEMBL1201540	INSULIN SUSP ISOPHANE RECOMBINANT HUMAN	blood glucose increased	INSR_12
Trig_Mean_INT	triglyceride measurement	INSR	CHEMBL1201540	INSULIN SUSP ISOPHANE RECOMBINANT HUMAN	hyperglycaemia	INSR_12
Trig_Mean_INT	triglyceride measurement	INSR	CHEMBL1201644	INSULIN ZINC SUSP RECOMBINANT HUMAN	blood glucose fluctuation	INSR_12
Trig_Mean_INT	triglyceride measurement	INSR	CHEMBL1201644	INSULIN ZINC SUSP RECOMBINANT HUMAN	blood glucose increased	INSR_12
Trig_Mean_INT	triglyceride measurement	INSR	CHEMBL1201644	INSULIN ZINC SUSP RECOMBINANT HUMAN	hyperglycaemia	INSR_12
Trig_Mean_INT	triglyceride measurement	INSR	CHEMBL2104391	INSULIN DETEMIR	blood glucose fluctuation	INSR_12
Trig_Mean_INT	triglyceride measurement	INSR	CHEMBL2104391	INSULIN DETEMIR	blood glucose increased	INSR_12
Trig_Mean_INT	triglyceride measurement	INSR	CHEMBL2104391	INSULIN DETEMIR	hyperglycaemia	INSR_12
Trig_Mean_INT	triglyceride measurement	INSR	CHEMBL2107869	INSULIN DEGLUDEC	blood glucose fluctuation	INSR_12
Trig_Mean_INT	triglyceride measurement	INSR	CHEMBL2107869	INSULIN DEGLUDEC	blood glucose increased	INSR_12
Trig_Mean_INT	triglyceride measurement	INSR	CHEMBL2107869	INSULIN DEGLUDEC	hyperglycaemia	INSR_12
Trig_Mean_INT	triglyceride measurement	INSR	CHEMBL2108964	INSULIN, ISOPHANE	hyperglycaemia	INSR_12
Trig_Mean_INT	triglyceride measurement	INSR	CHEMBL2108964	INSULIN, ISOPHANE	electrocardiogram st segment depression	INSR_120
Trig_Mean_INT	triglyceride measurement	INSR	CHEMBL1201641	INSULIN ZINC SUSP EXTENDED RECOMBINANT HUMAN	chest discomfort	INSR_121
Trig_Mean_INT	triglyceride measurement	INSR	CHEMBL1201629	INSULIN PURIFIED BEEF	chest discomfort	INSR_121
Trig_Mean_INT	triglyceride measurement	INSR	CHEMBL1201635	INSULIN SUSP ISOPHANE BEEF/PORK	chest discomfort	INSR_121
Trig_Mean_INT	triglyceride measurement	INSR	CHEMBL1201641	INSULIN ZINC SUSP EXTENDED RECOMBINANT HUMAN	pharyngitis	INSR_122
Trig_Mean_INT	triglyceride measurement	INSR	CHEMBL1201627	INSULIN SUSP ISOPHANE SEMISYNTHETIC PURIFIED HUMAN	pharyngitis	INSR_122
Trig_Mean_INT	triglyceride measurement	INSR	CHEMBL1201629	INSULIN PURIFIED BEEF	pharyngitis	INSR_122
Trig_Mean_INT	triglyceride measurement	INSR	CHEMBL1201635	INSULIN SUSP ISOPHANE BEEF/PORK	pharyngitis	INSR_122
Trig_Mean_INT	triglyceride measurement	INSR	CHEMBL1201540	INSULIN SUSP ISOPHANE RECOMBINANT HUMAN	pharyngitis	INSR_122
Trig_Mean_INT	triglyceride measurement	INSR	CHEMBL1201627	INSULIN SUSP ISOPHANE SEMISYNTHETIC PURIFIED HUMAN	hepatic function abnormal	INSR_123
Trig_Mean_INT	triglyceride measurement	INSR	CHEMBL1201539	INSULIN PORK	persistent cloaca	INSR_124
Trig_Mean_INT	triglyceride measurement	INSR	CHEMBL1201641	INSULIN ZINC SUSP EXTENDED RECOMBINANT HUMAN	convulsion	INSR_125
Trig_Mean_INT	triglyceride measurement	INSR	CHEMBL1201629	INSULIN PURIFIED BEEF	convulsion	INSR_125
Trig_Mean_INT	triglyceride measurement	INSR	CHEMBL1201635	INSULIN SUSP ISOPHANE BEEF/PORK	convulsion	INSR_125
Trig_Mean_INT	triglyceride measurement	INSR	CHEMBL1201644	INSULIN ZINC SUSP RECOMBINANT HUMAN	convulsion	INSR_125
Trig_Mean_INT	triglyceride measurement	INSR	CHEMBL1201545	INSULIN SUSP ISOPHANE BEEF	creatinine renal clearance decreased	INSR_126
Trig_Mean_INT	triglyceride measurement	INSR	CHEMBL1201497	INSULIN GLARGINE	device operational issue	INSR_127
Trig_Mean_INT	triglyceride measurement	INSR	CHEMBL1201613	INSULIN GLULISINE	device operational issue	INSR_127
Trig_Mean_INT	triglyceride measurement	INSR	CHEMBL2108964	INSULIN, ISOPHANE	portal hypertension	INSR_128
Trig_Mean_INT	triglyceride measurement	INSR	CHEMBL2108964	INSULIN, ISOPHANE	hepatomegaly	INSR_129
Trig_Mean_INT	triglyceride measurement	INSR	CHEMBL2108964	INSULIN, ISOPHANE	splenomegaly	INSR_129
Trig_Mean_INT	triglyceride measurement	INSR	CHEMBL1201538	INSULIN LISPRO	diabetic retinopathy	INSR_13
Trig_Mean_INT	triglyceride measurement	INSR	CHEMBL1201641	INSULIN ZINC SUSP EXTENDED RECOMBINANT HUMAN	diabetic eye disease	INSR_13
Trig_Mean_INT	triglyceride measurement	INSR	CHEMBL1201641	INSULIN ZINC SUSP EXTENDED RECOMBINANT HUMAN	diabetic retinopathy	INSR_13
Trig_Mean_INT	triglyceride measurement	INSR	CHEMBL1201627	INSULIN SUSP ISOPHANE SEMISYNTHETIC PURIFIED HUMAN	diabetic retinopathy	INSR_13
Trig_Mean_INT	triglyceride measurement	INSR	CHEMBL1201496	INSULIN ASPART	diabetic retinopathy	INSR_13
Trig_Mean_INT	triglyceride measurement	INSR	CHEMBL1201629	INSULIN PURIFIED BEEF	diabetic retinopathy	INSR_13
Trig_Mean_INT	triglyceride measurement	INSR	CHEMBL1201631	INSULIN HUMAN	diabetic retinopathy	INSR_13
Trig_Mean_INT	triglyceride measurement	INSR	CHEMBL1201635	INSULIN SUSP ISOPHANE BEEF/PORK	diabetic retinopathy	INSR_13
Trig_Mean_INT	triglyceride measurement	INSR	CHEMBL1201613	INSULIN GLULISINE	diabetic retinal oedema	INSR_13
Trig_Mean_INT	triglyceride measurement	INSR	CHEMBL1201613	INSULIN GLULISINE	diabetic retinopathy	INSR_13
Trig_Mean_INT	triglyceride measurement	INSR	CHEMBL1201540	INSULIN SUSP ISOPHANE RECOMBINANT HUMAN	diabetic retinopathy	INSR_13
Trig_Mean_INT	triglyceride measurement	INSR	CHEMBL1201540	INSULIN SUSP ISOPHANE RECOMBINANT HUMAN	retinopathy	INSR_13
Trig_Mean_INT	triglyceride measurement	INSR	CHEMBL1201644	INSULIN ZINC SUSP RECOMBINANT HUMAN	diabetic eye disease	INSR_13
Trig_Mean_INT	triglyceride measurement	INSR	CHEMBL1201644	INSULIN ZINC SUSP RECOMBINANT HUMAN	diabetic retinopathy	INSR_13
Trig_Mean_INT	triglyceride measurement	INSR	CHEMBL1201644	INSULIN ZINC SUSP RECOMBINANT HUMAN	retinopathy	INSR_13
Trig_Mean_INT	triglyceride measurement	INSR	CHEMBL2104391	INSULIN DETEMIR	diabetic retinopathy	INSR_13
Trig_Mean_INT	triglyceride measurement	INSR	CHEMBL2107869	INSULIN DEGLUDEC	diabetic retinopathy	INSR_13
Trig_Mean_INT	triglyceride measurement	INSR	CHEMBL2107869	INSULIN DEGLUDEC	retinopathy	INSR_13
Trig_Mean_INT	triglyceride measurement	INSR	CHEMBL1201496	INSULIN ASPART	fine motor skill dysfunction	INSR_130
Trig_Mean_INT	triglyceride measurement	INSR	CHEMBL1201613	INSULIN GLULISINE	psychomotor skills impaired	INSR_130
Trig_Mean_INT	triglyceride measurement	INSR	CHEMBL1201641	INSULIN ZINC SUSP EXTENDED RECOMBINANT HUMAN	abnormal behaviour	INSR_131
Trig_Mean_INT	triglyceride measurement	INSR	CHEMBL1201629	INSULIN PURIFIED BEEF	abnormal behaviour	INSR_131
Trig_Mean_INT	triglyceride measurement	INSR	CHEMBL1201635	INSULIN SUSP ISOPHANE BEEF/PORK	abnormal behaviour	INSR_131
Trig_Mean_INT	triglyceride measurement	INSR	CHEMBL1201644	INSULIN ZINC SUSP RECOMBINANT HUMAN	abnormal behaviour	INSR_131
Trig_Mean_INT	triglyceride measurement	INSR	CHEMBL1201641	INSULIN ZINC SUSP EXTENDED RECOMBINANT HUMAN	somogyi phenomenon	INSR_132
Trig_Mean_INT	triglyceride measurement	INSR	CHEMBL1201629	INSULIN PURIFIED BEEF	somogyi phenomenon	INSR_132
Trig_Mean_INT	triglyceride measurement	INSR	CHEMBL1201635	INSULIN SUSP ISOPHANE BEEF/PORK	somogyi phenomenon	INSR_132
Trig_Mean_INT	triglyceride measurement	INSR	CHEMBL1201644	INSULIN ZINC SUSP RECOMBINANT HUMAN	somogyi phenomenon	INSR_132
Trig_Mean_INT	triglyceride measurement	INSR	CHEMBL1201641	INSULIN ZINC SUSP EXTENDED RECOMBINANT HUMAN	hyperkeratosis	INSR_133
Trig_Mean_INT	triglyceride measurement	INSR	CHEMBL1201629	INSULIN PURIFIED BEEF	hyperkeratosis	INSR_133
Trig_Mean_INT	triglyceride measurement	INSR	CHEMBL1201644	INSULIN ZINC SUSP RECOMBINANT HUMAN	hyperkeratosis	INSR_133
Trig_Mean_INT	triglyceride measurement	INSR	CHEMBL1201539	INSULIN PORK	cardiac dysfunction	INSR_134
Trig_Mean_INT	triglyceride measurement	INSR	CHEMBL2108964	INSULIN, ISOPHANE	weight loss poor	INSR_135
Trig_Mean_INT	triglyceride measurement	INSR	CHEMBL2108964	INSULIN, ISOPHANE	brain contusion	INSR_136
Trig_Mean_INT	triglyceride measurement	INSR	CHEMBL2108964	INSULIN, ISOPHANE	ultrasound foetal abnormal	INSR_137
Trig_Mean_INT	triglyceride measurement	INSR	CHEMBL1201496	INSULIN ASPART	congenital bladder anomaly	INSR_138
Trig_Mean_INT	triglyceride measurement	INSR	CHEMBL1201539	INSULIN PORK	congenital bladder anomaly	INSR_138
Trig_Mean_INT	triglyceride measurement	INSR	CHEMBL1201545	INSULIN SUSP ISOPHANE BEEF	hyperhidrosis	INSR_139
Trig_Mean_INT	triglyceride measurement	INSR	CHEMBL1201496	INSULIN ASPART	hyperhidrosis	INSR_139
Trig_Mean_INT	triglyceride measurement	INSR	CHEMBL1201613	INSULIN GLULISINE	hyperhidrosis	INSR_139
Trig_Mean_INT	triglyceride measurement	INSR	CHEMBL1201627	INSULIN SUSP ISOPHANE SEMISYNTHETIC PURIFIED HUMAN	hypoaesthesia	INSR_14
Trig_Mean_INT	triglyceride measurement	INSR	CHEMBL1201539	INSULIN PORK	unresponsive to stimuli	INSR_14
Trig_Mean_INT	triglyceride measurement	INSR	CHEMBL1201539	INSULIN PORK	ecg signs of myocardial ischaemia	INSR_140
Trig_Mean_INT	triglyceride measurement	INSR	CHEMBL1201641	INSULIN ZINC SUSP EXTENDED RECOMBINANT HUMAN	finger deformity	INSR_141
Trig_Mean_INT	triglyceride measurement	INSR	CHEMBL1201629	INSULIN PURIFIED BEEF	finger deformity	INSR_141
Trig_Mean_INT	triglyceride measurement	INSR	CHEMBL1201635	INSULIN SUSP ISOPHANE BEEF/PORK	finger deformity	INSR_141
Trig_Mean_INT	triglyceride measurement	INSR	CHEMBL1201644	INSULIN ZINC SUSP RECOMBINANT HUMAN	finger deformity	INSR_141
Trig_Mean_INT	triglyceride measurement	INSR	CHEMBL1201629	INSULIN PURIFIED BEEF	brain damage	INSR_142
Trig_Mean_INT	triglyceride measurement	INSR	CHEMBL1201635	INSULIN SUSP ISOPHANE BEEF/PORK	brain damage	INSR_142
Trig_Mean_INT	triglyceride measurement	INSR	CHEMBL1201641	INSULIN ZINC SUSP EXTENDED RECOMBINANT HUMAN	migraine with aura	INSR_143
Trig_Mean_INT	triglyceride measurement	INSR	CHEMBL1201629	INSULIN PURIFIED BEEF	migraine with aura	INSR_143
Trig_Mean_INT	triglyceride measurement	INSR	CHEMBL1201635	INSULIN SUSP ISOPHANE BEEF/PORK	migraine with aura	INSR_143
Trig_Mean_INT	triglyceride measurement	INSR	CHEMBL1201644	INSULIN ZINC SUSP RECOMBINANT HUMAN	migraine with aura	INSR_143
Trig_Mean_INT	triglyceride measurement	INSR	CHEMBL1201539	INSULIN PORK	non-cardiogenic pulmonary oedema	INSR_144
Trig_Mean_INT	triglyceride measurement	INSR	CHEMBL2108964	INSULIN, ISOPHANE	quadriparesis	INSR_145
Trig_Mean_INT	triglyceride measurement	INSR	CHEMBL1201641	INSULIN ZINC SUSP EXTENDED RECOMBINANT HUMAN	stress	INSR_146
Trig_Mean_INT	triglyceride measurement	INSR	CHEMBL1201629	INSULIN PURIFIED BEEF	stress	INSR_146
Trig_Mean_INT	triglyceride measurement	INSR	CHEMBL1201635	INSULIN SUSP ISOPHANE BEEF/PORK	stress	INSR_146
Trig_Mean_INT	triglyceride measurement	INSR	CHEMBL1201635	INSULIN SUSP ISOPHANE BEEF/PORK	stress symptoms	INSR_146
Trig_Mean_INT	triglyceride measurement	INSR	CHEMBL1201644	INSULIN ZINC SUSP RECOMBINANT HUMAN	stress	INSR_146
Trig_Mean_INT	triglyceride measurement	INSR	CHEMBL1201539	INSULIN PORK	blood pressure diastolic abnormal	INSR_147
Trig_Mean_INT	triglyceride measurement	INSR	CHEMBL1201644	INSULIN ZINC SUSP RECOMBINANT HUMAN	macular degeneration	INSR_148
Trig_Mean_INT	triglyceride measurement	INSR	CHEMBL1201641	INSULIN ZINC SUSP EXTENDED RECOMBINANT HUMAN	impaired work ability	INSR_149
Trig_Mean_INT	triglyceride measurement	INSR	CHEMBL1201635	INSULIN SUSP ISOPHANE BEEF/PORK	impaired work ability	INSR_149
Trig_Mean_INT	triglyceride measurement	INSR	CHEMBL1201644	INSULIN ZINC SUSP RECOMBINANT HUMAN	impaired work ability	INSR_149
Trig_Mean_INT	triglyceride measurement	INSR	CHEMBL1201539	INSULIN PORK	placental insufficiency	INSR_15
Trig_Mean_INT	triglyceride measurement	INSR	CHEMBL1201539	INSULIN PORK	pre-eclampsia	INSR_15
Trig_Mean_INT	triglyceride measurement	INSR	CHEMBL1201631	INSULIN HUMAN	pre-eclampsia	INSR_15
Trig_Mean_INT	triglyceride measurement	INSR	CHEMBL2104391	INSULIN DETEMIR	pre-eclampsia	INSR_15
Trig_Mean_INT	triglyceride measurement	INSR	CHEMBL1201641	INSULIN ZINC SUSP EXTENDED RECOMBINANT HUMAN	epididymal cyst	INSR_150
Trig_Mean_INT	triglyceride measurement	INSR	CHEMBL1201629	INSULIN PURIFIED BEEF	epididymal cyst	INSR_150
Trig_Mean_INT	triglyceride measurement	INSR	CHEMBL1201635	INSULIN SUSP ISOPHANE BEEF/PORK	epididymal cyst	INSR_150
Trig_Mean_INT	triglyceride measurement	INSR	CHEMBL1201644	INSULIN ZINC SUSP RECOMBINANT HUMAN	epididymal cyst	INSR_150
Trig_Mean_INT	triglyceride measurement	INSR	CHEMBL1201641	INSULIN ZINC SUSP EXTENDED RECOMBINANT HUMAN	mitral valve prolapse	INSR_151
Trig_Mean_INT	triglyceride measurement	INSR	CHEMBL1201629	INSULIN PURIFIED BEEF	mitral valve prolapse	INSR_151
Trig_Mean_INT	triglyceride measurement	INSR	CHEMBL1201635	INSULIN SUSP ISOPHANE BEEF/PORK	mitral valve prolapse	INSR_151
Trig_Mean_INT	triglyceride measurement	INSR	CHEMBL1201644	INSULIN ZINC SUSP RECOMBINANT HUMAN	mitral valve prolapse	INSR_151
Trig_Mean_INT	triglyceride measurement	INSR	CHEMBL1201539	INSULIN PORK	metabolic acidosis	INSR_152
Trig_Mean_INT	triglyceride measurement	INSR	CHEMBL2108964	INSULIN, ISOPHANE	acidosis	INSR_152
Trig_Mean_INT	triglyceride measurement	INSR	CHEMBL2108964	INSULIN, ISOPHANE	metabolic acidosis	INSR_152
Trig_Mean_INT	triglyceride measurement	INSR	CHEMBL2108964	INSULIN, ISOPHANE	metabolic alkalosis	INSR_152
Trig_Mean_INT	triglyceride measurement	INSR	CHEMBL1201539	INSULIN PORK	cafe au lait spots	INSR_153
Trig_Mean_INT	triglyceride measurement	INSR	CHEMBL1201641	INSULIN ZINC SUSP EXTENDED RECOMBINANT HUMAN	retinal microaneurysms	INSR_154
Trig_Mean_INT	triglyceride measurement	INSR	CHEMBL1201644	INSULIN ZINC SUSP RECOMBINANT HUMAN	retinal microaneurysms	INSR_154
Trig_Mean_INT	triglyceride measurement	INSR	CHEMBL1201538	INSULIN LISPRO	foetal disorder	INSR_155
Trig_Mean_INT	triglyceride measurement	INSR	CHEMBL1201539	INSULIN PORK	foetal disorder	INSR_155
Trig_Mean_INT	triglyceride measurement	INSR	CHEMBL1201631	INSULIN HUMAN	foetal disorder	INSR_155
Trig_Mean_INT	triglyceride measurement	INSR	CHEMBL2104391	INSULIN DETEMIR	foetal disorder	INSR_155
Trig_Mean_INT	triglyceride measurement	INSR	CHEMBL1201627	INSULIN SUSP ISOPHANE SEMISYNTHETIC PURIFIED HUMAN	lower respiratory tract infection	INSR_156
Trig_Mean_INT	triglyceride measurement	INSR	CHEMBL1201540	INSULIN SUSP ISOPHANE RECOMBINANT HUMAN	lower respiratory tract infection	INSR_156
Trig_Mean_INT	triglyceride measurement	INSR	CHEMBL1201641	INSULIN ZINC SUSP EXTENDED RECOMBINANT HUMAN	shoulder pain	INSR_157
Trig_Mean_INT	triglyceride measurement	INSR	CHEMBL1201629	INSULIN PURIFIED BEEF	shoulder pain	INSR_157
Trig_Mean_INT	triglyceride measurement	INSR	CHEMBL1201635	INSULIN SUSP ISOPHANE BEEF/PORK	shoulder pain	INSR_157
Trig_Mean_INT	triglyceride measurement	INSR	CHEMBL1201644	INSULIN ZINC SUSP RECOMBINANT HUMAN	shoulder pain	INSR_157
Trig_Mean_INT	triglyceride measurement	INSR	CHEMBL1201641	INSULIN ZINC SUSP EXTENDED RECOMBINANT HUMAN	oral intake reduced	INSR_158
Trig_Mean_INT	triglyceride measurement	INSR	CHEMBL1201539	INSULIN PORK	live birth	INSR_159
Trig_Mean_INT	triglyceride measurement	INSR	CHEMBL1201644	INSULIN ZINC SUSP RECOMBINANT HUMAN	live birth	INSR_159
Trig_Mean_INT	triglyceride measurement	INSR	CHEMBL2108964	INSULIN, ISOPHANE	blood alkaline phosphatase increased	INSR_16
Trig_Mean_INT	triglyceride measurement	INSR	CHEMBL2108964	INSULIN, ISOPHANE	hepatic enzyme increased	INSR_16
Trig_Mean_INT	triglyceride measurement	INSR	CHEMBL1201539	INSULIN PORK	ear malformation	INSR_160
Trig_Mean_INT	triglyceride measurement	INSR	CHEMBL1201539	INSULIN PORK	blood pressure systolic abnormal	INSR_161
Trig_Mean_INT	triglyceride measurement	INSR	CHEMBL1201539	INSULIN PORK	lymphoproliferative disorder	INSR_162
Trig_Mean_INT	triglyceride measurement	INSR	CHEMBL1201540	INSULIN SUSP ISOPHANE RECOMBINANT HUMAN	lymphoproliferative disorder	INSR_162
Trig_Mean_INT	triglyceride measurement	INSR	CHEMBL1201627	INSULIN SUSP ISOPHANE SEMISYNTHETIC PURIFIED HUMAN	cutaneous amyloidosis	INSR_163
Trig_Mean_INT	triglyceride measurement	INSR	CHEMBL1201627	INSULIN SUSP ISOPHANE SEMISYNTHETIC PURIFIED HUMAN	macrosomia	INSR_164
Trig_Mean_INT	triglyceride measurement	INSR	CHEMBL1201539	INSULIN PORK	foetal macrosomia	INSR_164
Trig_Mean_INT	triglyceride measurement	INSR	CHEMBL1201641	INSULIN ZINC SUSP EXTENDED RECOMBINANT HUMAN	carpal tunnel syndrome	INSR_165
Trig_Mean_INT	triglyceride measurement	INSR	CHEMBL1201629	INSULIN PURIFIED BEEF	carpal tunnel syndrome	INSR_165
Trig_Mean_INT	triglyceride measurement	INSR	CHEMBL1201635	INSULIN SUSP ISOPHANE BEEF/PORK	carpal tunnel syndrome	INSR_165
Trig_Mean_INT	triglyceride measurement	INSR	CHEMBL1201644	INSULIN ZINC SUSP RECOMBINANT HUMAN	carpal tunnel syndrome	INSR_165
Trig_Mean_INT	triglyceride measurement	INSR	CHEMBL2108964	INSULIN, ISOPHANE	oedema peripheral	INSR_166
Trig_Mean_INT	triglyceride measurement	INSR	CHEMBL1201627	INSULIN SUSP ISOPHANE SEMISYNTHETIC PURIFIED HUMAN	anti-gad antibody positive	INSR_167
Trig_Mean_INT	triglyceride measurement	INSR	CHEMBL1201644	INSULIN ZINC SUSP RECOMBINANT HUMAN	anti-gad antibody positive	INSR_167
Trig_Mean_INT	triglyceride measurement	INSR	CHEMBL1201545	INSULIN SUSP ISOPHANE BEEF	gamma-glutamyltransferase increased	INSR_168
Trig_Mean_INT	triglyceride measurement	INSR	CHEMBL2108964	INSULIN, ISOPHANE	gamma-glutamyltransferase increased	INSR_168
Trig_Mean_INT	triglyceride measurement	INSR	CHEMBL1201644	INSULIN ZINC SUSP RECOMBINANT HUMAN	low density lipoprotein increased	INSR_169
Trig_Mean_INT	triglyceride measurement	INSR	CHEMBL1201545	INSULIN SUSP ISOPHANE BEEF	amniotic fluid index decreased	INSR_17
Trig_Mean_INT	triglyceride measurement	INSR	CHEMBL1201539	INSULIN PORK	polyhydramnios	INSR_17
Trig_Mean_INT	triglyceride measurement	INSR	CHEMBL2108964	INSULIN, ISOPHANE	polyhydramnios	INSR_17
Trig_Mean_INT	triglyceride measurement	INSR	CHEMBL2107869	INSULIN DEGLUDEC	prolonged expiration	INSR_170
Trig_Mean_INT	triglyceride measurement	INSR	CHEMBL1201629	INSULIN PURIFIED BEEF	gastroenteritis viral	INSR_171
Trig_Mean_INT	triglyceride measurement	INSR	CHEMBL1201641	INSULIN ZINC SUSP EXTENDED RECOMBINANT HUMAN	depression	INSR_172
Trig_Mean_INT	triglyceride measurement	INSR	CHEMBL1201629	INSULIN PURIFIED BEEF	depression	INSR_172
Trig_Mean_INT	triglyceride measurement	INSR	CHEMBL1201635	INSULIN SUSP ISOPHANE BEEF/PORK	depression	INSR_172
Trig_Mean_INT	triglyceride measurement	INSR	CHEMBL1201644	INSULIN ZINC SUSP RECOMBINANT HUMAN	depression	INSR_172
Trig_Mean_INT	triglyceride measurement	INSR	CHEMBL1201497	INSULIN GLARGINE	wrong technique in device usage process	INSR_173
Trig_Mean_INT	triglyceride measurement	INSR	CHEMBL1201627	INSULIN SUSP ISOPHANE SEMISYNTHETIC PURIFIED HUMAN	congenital anomaly	INSR_18
Trig_Mean_INT	triglyceride measurement	INSR	CHEMBL2107869	INSULIN DEGLUDEC	congenital cardiovascular anomaly	INSR_18
Trig_Mean_INT	triglyceride measurement	INSR	CHEMBL1201496	INSULIN ASPART	foetal hypokinesia	INSR_19
Trig_Mean_INT	triglyceride measurement	INSR	CHEMBL1201644	INSULIN ZINC SUSP RECOMBINANT HUMAN	foetal hypokinesia	INSR_19
Trig_Mean_INT	triglyceride measurement	INSR	CHEMBL2108964	INSULIN, ISOPHANE	bradypnoea	INSR_19
Trig_Mean_INT	triglyceride measurement	INSR	CHEMBL1201627	INSULIN SUSP ISOPHANE SEMISYNTHETIC PURIFIED HUMAN	foetal growth restriction	INSR_2
Trig_Mean_INT	triglyceride measurement	INSR	CHEMBL1201629	INSULIN PURIFIED BEEF	body height below normal	INSR_2
Trig_Mean_INT	triglyceride measurement	INSR	CHEMBL1201539	INSULIN PORK	low birth weight baby	INSR_2
Trig_Mean_INT	triglyceride measurement	INSR	CHEMBL1201631	INSULIN HUMAN	low birth weight baby	INSR_2
Trig_Mean_INT	triglyceride measurement	INSR	CHEMBL1201635	INSULIN SUSP ISOPHANE BEEF/PORK	body height below normal	INSR_2
Trig_Mean_INT	triglyceride measurement	INSR	CHEMBL1201644	INSULIN ZINC SUSP RECOMBINANT HUMAN	body height decreased	INSR_2
Trig_Mean_INT	triglyceride measurement	INSR	CHEMBL1201644	INSULIN ZINC SUSP RECOMBINANT HUMAN	foetal growth restriction	INSR_2
Trig_Mean_INT	triglyceride measurement	INSR	CHEMBL1201644	INSULIN ZINC SUSP RECOMBINANT HUMAN	low birth weight baby	INSR_2
Trig_Mean_INT	triglyceride measurement	INSR	CHEMBL1201644	INSULIN ZINC SUSP RECOMBINANT HUMAN	small for dates baby	INSR_2
Trig_Mean_INT	triglyceride measurement	INSR	CHEMBL2104391	INSULIN DETEMIR	low birth weight baby	INSR_2
Trig_Mean_INT	triglyceride measurement	INSR	CHEMBL2108964	INSULIN, ISOPHANE	low birth weight baby	INSR_2
Trig_Mean_INT	triglyceride measurement	INSR	CHEMBL2108964	INSULIN, ISOPHANE	small for dates baby	INSR_2
Trig_Mean_INT	triglyceride measurement	INSR	CHEMBL1201641	INSULIN ZINC SUSP EXTENDED RECOMBINANT HUMAN	diabetic nephropathy	INSR_20
Trig_Mean_INT	triglyceride measurement	INSR	CHEMBL1201641	INSULIN ZINC SUSP EXTENDED RECOMBINANT HUMAN	diabetic neuropathy	INSR_20
Trig_Mean_INT	triglyceride measurement	INSR	CHEMBL1201496	INSULIN ASPART	diabetic neuropathy	INSR_20
Trig_Mean_INT	triglyceride measurement	INSR	CHEMBL1201539	INSULIN PORK	diabetic neuropathy	INSR_20
Trig_Mean_INT	triglyceride measurement	INSR	CHEMBL1201631	INSULIN HUMAN	diabetic neuropathy	INSR_20
Trig_Mean_INT	triglyceride measurement	INSR	CHEMBL1201540	INSULIN SUSP ISOPHANE RECOMBINANT HUMAN	diabetic neuropathy	INSR_20
Trig_Mean_INT	triglyceride measurement	INSR	CHEMBL2104391	INSULIN DETEMIR	diabetic neuropathy	INSR_20
Trig_Mean_INT	triglyceride measurement	INSR	CHEMBL2107869	INSULIN DEGLUDEC	diabetic neuropathy	INSR_20
Trig_Mean_INT	triglyceride measurement	INSR	CHEMBL2108964	INSULIN, ISOPHANE	diabetic macroangiopathy	INSR_20
Trig_Mean_INT	triglyceride measurement	INSR	CHEMBL1201641	INSULIN ZINC SUSP EXTENDED RECOMBINANT HUMAN	limb injury	INSR_21
Trig_Mean_INT	triglyceride measurement	INSR	CHEMBL1201641	INSULIN ZINC SUSP EXTENDED RECOMBINANT HUMAN	muscle injury	INSR_21
Trig_Mean_INT	triglyceride measurement	INSR	CHEMBL1201629	INSULIN PURIFIED BEEF	limb injury	INSR_21
Trig_Mean_INT	triglyceride measurement	INSR	CHEMBL1201629	INSULIN PURIFIED BEEF	muscle injury	INSR_21
Trig_Mean_INT	triglyceride measurement	INSR	CHEMBL1201635	INSULIN SUSP ISOPHANE BEEF/PORK	limb injury	INSR_21
Trig_Mean_INT	triglyceride measurement	INSR	CHEMBL1201635	INSULIN SUSP ISOPHANE BEEF/PORK	muscle injury	INSR_21
Trig_Mean_INT	triglyceride measurement	INSR	CHEMBL1201644	INSULIN ZINC SUSP RECOMBINANT HUMAN	limb injury	INSR_21
Trig_Mean_INT	triglyceride measurement	INSR	CHEMBL1201644	INSULIN ZINC SUSP RECOMBINANT HUMAN	muscle injury	INSR_21
Trig_Mean_INT	triglyceride measurement	INSR	CHEMBL1201641	INSULIN ZINC SUSP EXTENDED RECOMBINANT HUMAN	lumbar puncture headache	INSR_22
Trig_Mean_INT	triglyceride measurement	INSR	CHEMBL1201641	INSULIN ZINC SUSP EXTENDED RECOMBINANT HUMAN	sinus headache	INSR_22
Trig_Mean_INT	triglyceride measurement	INSR	CHEMBL1201629	INSULIN PURIFIED BEEF	sinus headache	INSR_22
Trig_Mean_INT	triglyceride measurement	INSR	CHEMBL1201635	INSULIN SUSP ISOPHANE BEEF/PORK	sinus headache	INSR_22
Trig_Mean_INT	triglyceride measurement	INSR	CHEMBL1201644	INSULIN ZINC SUSP RECOMBINANT HUMAN	sinus headache	INSR_22
Trig_Mean_INT	triglyceride measurement	INSR	CHEMBL1201641	INSULIN ZINC SUSP EXTENDED RECOMBINANT HUMAN	amnesia	INSR_23
Trig_Mean_INT	triglyceride measurement	INSR	CHEMBL1201629	INSULIN PURIFIED BEEF	amnesia	INSR_23
Trig_Mean_INT	triglyceride measurement	INSR	CHEMBL1201635	INSULIN SUSP ISOPHANE BEEF/PORK	amnesia	INSR_23
Trig_Mean_INT	triglyceride measurement	INSR	CHEMBL1201635	INSULIN SUSP ISOPHANE BEEF/PORK	disorientation	INSR_23
Trig_Mean_INT	triglyceride measurement	INSR	CHEMBL1201644	INSULIN ZINC SUSP RECOMBINANT HUMAN	amnesia	INSR_23
Trig_Mean_INT	triglyceride measurement	INSR	CHEMBL1201545	INSULIN SUSP ISOPHANE BEEF	non-alcoholic steatohepatitis	INSR_24
Trig_Mean_INT	triglyceride measurement	INSR	CHEMBL1201629	INSULIN PURIFIED BEEF	hepatic steatosis	INSR_24
Trig_Mean_INT	triglyceride measurement	INSR	CHEMBL2108964	INSULIN, ISOPHANE	non-alcoholic steatohepatitis	INSR_24
Trig_Mean_INT	triglyceride measurement	INSR	CHEMBL1201538	INSULIN LISPRO	diabetic ketoacidosis	INSR_25
Trig_Mean_INT	triglyceride measurement	INSR	CHEMBL1201538	INSULIN LISPRO	ketoacidosis	INSR_25
Trig_Mean_INT	triglyceride measurement	INSR	CHEMBL1201641	INSULIN ZINC SUSP EXTENDED RECOMBINANT HUMAN	diabetic ketoacidosis	INSR_25
Trig_Mean_INT	triglyceride measurement	INSR	CHEMBL1201497	INSULIN GLARGINE	diabetic ketoacidosis	INSR_25
Trig_Mean_INT	triglyceride measurement	INSR	CHEMBL1201497	INSULIN GLARGINE	ketoacidosis	INSR_25
Trig_Mean_INT	triglyceride measurement	INSR	CHEMBL1201627	INSULIN SUSP ISOPHANE SEMISYNTHETIC PURIFIED HUMAN	diabetic ketoacidosis	INSR_25
Trig_Mean_INT	triglyceride measurement	INSR	CHEMBL1201627	INSULIN SUSP ISOPHANE SEMISYNTHETIC PURIFIED HUMAN	ketoacidosis	INSR_25
Trig_Mean_INT	triglyceride measurement	INSR	CHEMBL1201627	INSULIN SUSP ISOPHANE SEMISYNTHETIC PURIFIED HUMAN	ketosis	INSR_25
Trig_Mean_INT	triglyceride measurement	INSR	CHEMBL1201496	INSULIN ASPART	diabetic ketoacidosis	INSR_25
Trig_Mean_INT	triglyceride measurement	INSR	CHEMBL1201539	INSULIN PORK	diabetic ketoacidosis	INSR_25
Trig_Mean_INT	triglyceride measurement	INSR	CHEMBL1201539	INSULIN PORK	ketoacidosis	INSR_25
Trig_Mean_INT	triglyceride measurement	INSR	CHEMBL1201539	INSULIN PORK	lactic acidosis	INSR_25
Trig_Mean_INT	triglyceride measurement	INSR	CHEMBL1201631	INSULIN HUMAN	diabetic ketoacidosis	INSR_25
Trig_Mean_INT	triglyceride measurement	INSR	CHEMBL1201631	INSULIN HUMAN	ketoacidosis	INSR_25
Trig_Mean_INT	triglyceride measurement	INSR	CHEMBL1201613	INSULIN GLULISINE	diabetic ketoacidosis	INSR_25
Trig_Mean_INT	triglyceride measurement	INSR	CHEMBL1201613	INSULIN GLULISINE	ketoacidosis	INSR_25
Trig_Mean_INT	triglyceride measurement	INSR	CHEMBL1201613	INSULIN GLULISINE	lactic acidosis	INSR_25
Trig_Mean_INT	triglyceride measurement	INSR	CHEMBL1201540	INSULIN SUSP ISOPHANE RECOMBINANT HUMAN	diabetic ketoacidosis	INSR_25
Trig_Mean_INT	triglyceride measurement	INSR	CHEMBL1201644	INSULIN ZINC SUSP RECOMBINANT HUMAN	diabetic ketoacidosis	INSR_25
Trig_Mean_INT	triglyceride measurement	INSR	CHEMBL1201644	INSULIN ZINC SUSP RECOMBINANT HUMAN	ketoacidosis	INSR_25
Trig_Mean_INT	triglyceride measurement	INSR	CHEMBL2104391	INSULIN DETEMIR	diabetic ketoacidosis	INSR_25
Trig_Mean_INT	triglyceride measurement	INSR	CHEMBL2107869	INSULIN DEGLUDEC	diabetic ketoacidosis	INSR_25
Trig_Mean_INT	triglyceride measurement	INSR	CHEMBL2108964	INSULIN, ISOPHANE	lactic acidosis	INSR_25
Trig_Mean_INT	triglyceride measurement	INSR	CHEMBL1201641	INSULIN ZINC SUSP EXTENDED RECOMBINANT HUMAN	groin pain	INSR_26
Trig_Mean_INT	triglyceride measurement	INSR	CHEMBL1201641	INSULIN ZINC SUSP EXTENDED RECOMBINANT HUMAN	testicular pain	INSR_26
Trig_Mean_INT	triglyceride measurement	INSR	CHEMBL1201629	INSULIN PURIFIED BEEF	groin pain	INSR_26
Trig_Mean_INT	triglyceride measurement	INSR	CHEMBL1201629	INSULIN PURIFIED BEEF	testicular pain	INSR_26
Trig_Mean_INT	triglyceride measurement	INSR	CHEMBL1201635	INSULIN SUSP ISOPHANE BEEF/PORK	groin pain	INSR_26
Trig_Mean_INT	triglyceride measurement	INSR	CHEMBL1201635	INSULIN SUSP ISOPHANE BEEF/PORK	testicular pain	INSR_26
Trig_Mean_INT	triglyceride measurement	INSR	CHEMBL1201644	INSULIN ZINC SUSP RECOMBINANT HUMAN	groin pain	INSR_26
Trig_Mean_INT	triglyceride measurement	INSR	CHEMBL1201644	INSULIN ZINC SUSP RECOMBINANT HUMAN	testicular pain	INSR_26
Trig_Mean_INT	triglyceride measurement	INSR	CHEMBL2108964	INSULIN, ISOPHANE	large intestine polyp	INSR_27
Trig_Mean_INT	triglyceride measurement	INSR	CHEMBL1201545	INSULIN SUSP ISOPHANE BEEF	blood cholesterol increased	INSR_28
Trig_Mean_INT	triglyceride measurement	INSR	CHEMBL1201545	INSULIN SUSP ISOPHANE BEEF	blood triglycerides increased	INSR_28
Trig_Mean_INT	triglyceride measurement	INSR	CHEMBL1201627	INSULIN SUSP ISOPHANE SEMISYNTHETIC PURIFIED HUMAN	fatigue	INSR_29
Trig_Mean_INT	triglyceride measurement	INSR	CHEMBL1201635	INSULIN SUSP ISOPHANE BEEF/PORK	fatigue	INSR_29
Trig_Mean_INT	triglyceride measurement	INSR	CHEMBL1201635	INSULIN SUSP ISOPHANE BEEF/PORK	asthenia	INSR_29
Trig_Mean_INT	triglyceride measurement	INSR	CHEMBL2104391	INSULIN DETEMIR	fatigue	INSR_29
Trig_Mean_INT	triglyceride measurement	INSR	CHEMBL2107869	INSULIN DEGLUDEC	fatigue	INSR_29
Trig_Mean_INT	triglyceride measurement	INSR	CHEMBL1201539	INSULIN PORK	cardiogenic shock	INSR_3
Trig_Mean_INT	triglyceride measurement	INSR	CHEMBL1201539	INSULIN PORK	vasoplegia syndrome	INSR_3
Trig_Mean_INT	triglyceride measurement	INSR	CHEMBL1201631	INSULIN HUMAN	cardiogenic shock	INSR_3
Trig_Mean_INT	triglyceride measurement	INSR	CHEMBL2108964	INSULIN, ISOPHANE	vasoplegia syndrome	INSR_3
Trig_Mean_INT	triglyceride measurement	INSR	CHEMBL1201641	INSULIN ZINC SUSP EXTENDED RECOMBINANT HUMAN	glomerular filtration rate increased	INSR_30
Trig_Mean_INT	triglyceride measurement	INSR	CHEMBL1201629	INSULIN PURIFIED BEEF	glomerular filtration rate increased	INSR_30
Trig_Mean_INT	triglyceride measurement	INSR	CHEMBL1201635	INSULIN SUSP ISOPHANE BEEF/PORK	glomerular filtration rate increased	INSR_30
Trig_Mean_INT	triglyceride measurement	INSR	CHEMBL2108964	INSULIN, ISOPHANE	glomerular filtration rate	INSR_30
Trig_Mean_INT	triglyceride measurement	INSR	CHEMBL1201635	INSULIN SUSP ISOPHANE BEEF/PORK	eye redness	INSR_31
Trig_Mean_INT	triglyceride measurement	INSR	CHEMBL1201540	INSULIN SUSP ISOPHANE RECOMBINANT HUMAN	eye haemorrhage	INSR_31
Trig_Mean_INT	triglyceride measurement	INSR	CHEMBL1201644	INSULIN ZINC SUSP RECOMBINANT HUMAN	eye haemorrhage	INSR_31
Trig_Mean_INT	triglyceride measurement	INSR	CHEMBL1201641	INSULIN ZINC SUSP EXTENDED RECOMBINANT HUMAN	angina unstable	INSR_32
Trig_Mean_INT	triglyceride measurement	INSR	CHEMBL1201641	INSULIN ZINC SUSP EXTENDED RECOMBINANT HUMAN	coronary artery disease	INSR_32
Trig_Mean_INT	triglyceride measurement	INSR	CHEMBL1201641	INSULIN ZINC SUSP EXTENDED RECOMBINANT HUMAN	myocardial infarction	INSR_32
Trig_Mean_INT	triglyceride measurement	INSR	CHEMBL1201629	INSULIN PURIFIED BEEF	angina unstable	INSR_32
Trig_Mean_INT	triglyceride measurement	INSR	CHEMBL1201635	INSULIN SUSP ISOPHANE BEEF/PORK	angina unstable	INSR_32
Trig_Mean_INT	triglyceride measurement	INSR	CHEMBL1201539	INSULIN PORK	toxicity to various agents	INSR_33
Trig_Mean_INT	triglyceride measurement	INSR	CHEMBL2108964	INSULIN, ISOPHANE	toxic encephalopathy	INSR_33
Trig_Mean_INT	triglyceride measurement	INSR	CHEMBL1201545	INSULIN SUSP ISOPHANE BEEF	polydipsia	INSR_34
Trig_Mean_INT	triglyceride measurement	INSR	CHEMBL2108964	INSULIN, ISOPHANE	dehydration	INSR_34
Trig_Mean_INT	triglyceride measurement	INSR	CHEMBL1201538	INSULIN LISPRO	anti-insulin antibody positive	INSR_35
Trig_Mean_INT	triglyceride measurement	INSR	CHEMBL1201627	INSULIN SUSP ISOPHANE SEMISYNTHETIC PURIFIED HUMAN	anti-insulin antibody	INSR_35
Trig_Mean_INT	triglyceride measurement	INSR	CHEMBL1201627	INSULIN SUSP ISOPHANE SEMISYNTHETIC PURIFIED HUMAN	anti-insulin antibody increased	INSR_35
Trig_Mean_INT	triglyceride measurement	INSR	CHEMBL1201627	INSULIN SUSP ISOPHANE SEMISYNTHETIC PURIFIED HUMAN	anti-insulin antibody positive	INSR_35
Trig_Mean_INT	triglyceride measurement	INSR	CHEMBL1201627	INSULIN SUSP ISOPHANE SEMISYNTHETIC PURIFIED HUMAN	anti-insulin receptor antibody	INSR_35
Trig_Mean_INT	triglyceride measurement	INSR	CHEMBL1201627	INSULIN SUSP ISOPHANE SEMISYNTHETIC PURIFIED HUMAN	insulin autoimmune syndrome	INSR_35
Trig_Mean_INT	triglyceride measurement	INSR	CHEMBL1201631	INSULIN HUMAN	anti-insulin antibody	INSR_35
Trig_Mean_INT	triglyceride measurement	INSR	CHEMBL1201631	INSULIN HUMAN	anti-insulin antibody increased	INSR_35
Trig_Mean_INT	triglyceride measurement	INSR	CHEMBL1201631	INSULIN HUMAN	anti-insulin antibody positive	INSR_35
Trig_Mean_INT	triglyceride measurement	INSR	CHEMBL1201613	INSULIN GLULISINE	anti-insulin antibody increased	INSR_35
Trig_Mean_INT	triglyceride measurement	INSR	CHEMBL1201613	INSULIN GLULISINE	anti-insulin antibody positive	INSR_35
Trig_Mean_INT	triglyceride measurement	INSR	CHEMBL1201540	INSULIN SUSP ISOPHANE RECOMBINANT HUMAN	anti-insulin antibody	INSR_35
Trig_Mean_INT	triglyceride measurement	INSR	CHEMBL1201540	INSULIN SUSP ISOPHANE RECOMBINANT HUMAN	anti-insulin antibody increased	INSR_35
Trig_Mean_INT	triglyceride measurement	INSR	CHEMBL1201540	INSULIN SUSP ISOPHANE RECOMBINANT HUMAN	anti-insulin antibody positive	INSR_35
Trig_Mean_INT	triglyceride measurement	INSR	CHEMBL2104391	INSULIN DETEMIR	anti-insulin antibody positive	INSR_35
Trig_Mean_INT	triglyceride measurement	INSR	CHEMBL2108964	INSULIN, ISOPHANE	anti-insulin antibody increased	INSR_35
Trig_Mean_INT	triglyceride measurement	INSR	CHEMBL1201644	INSULIN ZINC SUSP RECOMBINANT HUMAN	neuropathy	INSR_36
Trig_Mean_INT	triglyceride measurement	INSR	CHEMBL2107869	INSULIN DEGLUDEC	neuropathy peripheral	INSR_36
Trig_Mean_INT	triglyceride measurement	INSR	CHEMBL1201545	INSULIN SUSP ISOPHANE BEEF	syncope	INSR_37
Trig_Mean_INT	triglyceride measurement	INSR	CHEMBL1201635	INSULIN SUSP ISOPHANE BEEF/PORK	dizziness	INSR_37
Trig_Mean_INT	triglyceride measurement	INSR	CHEMBL1201613	INSULIN GLULISINE	syncope	INSR_37
Trig_Mean_INT	triglyceride measurement	INSR	CHEMBL1201627	INSULIN SUSP ISOPHANE SEMISYNTHETIC PURIFIED HUMAN	suicide attempt	INSR_38
Trig_Mean_INT	triglyceride measurement	INSR	CHEMBL1201629	INSULIN PURIFIED BEEF	suicidal ideation	INSR_38
Trig_Mean_INT	triglyceride measurement	INSR	CHEMBL1201635	INSULIN SUSP ISOPHANE BEEF/PORK	suicidal ideation	INSR_38
Trig_Mean_INT	triglyceride measurement	INSR	CHEMBL1201641	INSULIN ZINC SUSP EXTENDED RECOMBINANT HUMAN	loss of consciousness	INSR_39
Trig_Mean_INT	triglyceride measurement	INSR	CHEMBL1201545	INSULIN SUSP ISOPHANE BEEF	coma	INSR_39
Trig_Mean_INT	triglyceride measurement	INSR	CHEMBL1201545	INSULIN SUSP ISOPHANE BEEF	confusional state	INSR_39
Trig_Mean_INT	triglyceride measurement	INSR	CHEMBL1201545	INSULIN SUSP ISOPHANE BEEF	loss of consciousness	INSR_39
Trig_Mean_INT	triglyceride measurement	INSR	CHEMBL1201629	INSULIN PURIFIED BEEF	coma	INSR_39
Trig_Mean_INT	triglyceride measurement	INSR	CHEMBL1201539	INSULIN PORK	confusional state	INSR_39
Trig_Mean_INT	triglyceride measurement	INSR	CHEMBL1201635	INSULIN SUSP ISOPHANE BEEF/PORK	loss of consciousness	INSR_39
Trig_Mean_INT	triglyceride measurement	INSR	CHEMBL1201613	INSULIN GLULISINE	depressed level of consciousness	INSR_39
Trig_Mean_INT	triglyceride measurement	INSR	CHEMBL1201613	INSULIN GLULISINE	loss of consciousness	INSR_39
Trig_Mean_INT	triglyceride measurement	INSR	CHEMBL1201540	INSULIN SUSP ISOPHANE RECOMBINANT HUMAN	loss of consciousness	INSR_39
Trig_Mean_INT	triglyceride measurement	INSR	CHEMBL1201644	INSULIN ZINC SUSP RECOMBINANT HUMAN	loss of consciousness	INSR_39
Trig_Mean_INT	triglyceride measurement	INSR	CHEMBL1201539	INSULIN PORK	hepatic cytolysis	INSR_4
Trig_Mean_INT	triglyceride measurement	INSR	CHEMBL2108964	INSULIN, ISOPHANE	cholestatic liver injury	INSR_4
Trig_Mean_INT	triglyceride measurement	INSR	CHEMBL2108964	INSULIN, ISOPHANE	drug-induced liver injury	INSR_4
Trig_Mean_INT	triglyceride measurement	INSR	CHEMBL2108964	INSULIN, ISOPHANE	hepatic necrosis	INSR_4
Trig_Mean_INT	triglyceride measurement	INSR	CHEMBL2108964	INSULIN, ISOPHANE	hepatitis	INSR_4
Trig_Mean_INT	triglyceride measurement	INSR	CHEMBL2108964	INSULIN, ISOPHANE	hepatocellular injury	INSR_4
Trig_Mean_INT	triglyceride measurement	INSR	CHEMBL2108964	INSULIN, ISOPHANE	hepatotoxicity	INSR_4
Trig_Mean_INT	triglyceride measurement	INSR	CHEMBL2108964	INSULIN, ISOPHANE	mixed liver injury	INSR_4
Trig_Mean_INT	triglyceride measurement	INSR	CHEMBL1201545	INSULIN SUSP ISOPHANE BEEF	diabetic foetopathy	INSR_40
Trig_Mean_INT	triglyceride measurement	INSR	CHEMBL1201539	INSULIN PORK	diabetes mellitus	INSR_40
Trig_Mean_INT	triglyceride measurement	INSR	CHEMBL1201539	INSULIN PORK	gestational diabetes	INSR_40
Trig_Mean_INT	triglyceride measurement	INSR	CHEMBL1201613	INSULIN GLULISINE	tinea infection	INSR_41
Trig_Mean_INT	triglyceride measurement	INSR	CHEMBL1201613	INSULIN GLULISINE	tinea pedis	INSR_41
Trig_Mean_INT	triglyceride measurement	INSR	CHEMBL1201644	INSULIN ZINC SUSP RECOMBINANT HUMAN	cholestasis of pregnancy	INSR_42
Trig_Mean_INT	triglyceride measurement	INSR	CHEMBL2108964	INSULIN, ISOPHANE	cholestasis	INSR_42
Trig_Mean_INT	triglyceride measurement	INSR	CHEMBL1201641	INSULIN ZINC SUSP EXTENDED RECOMBINANT HUMAN	musculoskeletal discomfort	INSR_43
Trig_Mean_INT	triglyceride measurement	INSR	CHEMBL1201629	INSULIN PURIFIED BEEF	musculoskeletal discomfort	INSR_43
Trig_Mean_INT	triglyceride measurement	INSR	CHEMBL1201629	INSULIN PURIFIED BEEF	pain in extremity	INSR_43
Trig_Mean_INT	triglyceride measurement	INSR	CHEMBL1201635	INSULIN SUSP ISOPHANE BEEF/PORK	musculoskeletal discomfort	INSR_43
Trig_Mean_INT	triglyceride measurement	INSR	CHEMBL1201644	INSULIN ZINC SUSP RECOMBINANT HUMAN	musculoskeletal discomfort	INSR_43
Trig_Mean_INT	triglyceride measurement	INSR	CHEMBL1201613	INSULIN GLULISINE	episcleritis	INSR_44
Trig_Mean_INT	triglyceride measurement	INSR	CHEMBL1201644	INSULIN ZINC SUSP RECOMBINANT HUMAN	lens implant	INSR_45
Trig_Mean_INT	triglyceride measurement	INSR	CHEMBL1201539	INSULIN PORK	intestinal malrotation	INSR_46
Trig_Mean_INT	triglyceride measurement	INSR	CHEMBL2107869	INSULIN DEGLUDEC	abdominal transposition	INSR_46
Trig_Mean_INT	triglyceride measurement	INSR	CHEMBL1201613	INSULIN GLULISINE	product gel formation	INSR_47
Trig_Mean_INT	triglyceride measurement	INSR	CHEMBL2108964	INSULIN, ISOPHANE	acute kidney injury	INSR_48
Trig_Mean_INT	triglyceride measurement	INSR	CHEMBL2108964	INSULIN, ISOPHANE	renal failure acute	INSR_48
Trig_Mean_INT	triglyceride measurement	INSR	CHEMBL2107869	INSULIN DEGLUDEC	pancreatic carcinoma	INSR_49
Trig_Mean_INT	triglyceride measurement	INSR	CHEMBL1201545	INSULIN SUSP ISOPHANE BEEF	mental status changes	INSR_5
Trig_Mean_INT	triglyceride measurement	INSR	CHEMBL1201539	INSULIN PORK	mental status changes	INSR_5
Trig_Mean_INT	triglyceride measurement	INSR	CHEMBL1201613	INSULIN GLULISINE	general physical health deterioration	INSR_5
Trig_Mean_INT	triglyceride measurement	INSR	CHEMBL2108964	INSULIN, ISOPHANE	condition aggravated	INSR_5
Trig_Mean_INT	triglyceride measurement	INSR	CHEMBL2108964	INSULIN, ISOPHANE	mental status changes	INSR_5
Trig_Mean_INT	triglyceride measurement	INSR	CHEMBL1201644	INSULIN ZINC SUSP RECOMBINANT HUMAN	dyscalculia	INSR_50
Trig_Mean_INT	triglyceride measurement	INSR	CHEMBL1201539	INSULIN PORK	atrial septal defect	INSR_51
Trig_Mean_INT	triglyceride measurement	INSR	CHEMBL1201629	INSULIN PURIFIED BEEF	nightmare	INSR_52
Trig_Mean_INT	triglyceride measurement	INSR	CHEMBL1201538	INSULIN LISPRO	visual acuity reduced	INSR_53
Trig_Mean_INT	triglyceride measurement	INSR	CHEMBL1201538	INSULIN LISPRO	visual impairment	INSR_53
Trig_Mean_INT	triglyceride measurement	INSR	CHEMBL1201540	INSULIN SUSP ISOPHANE RECOMBINANT HUMAN	visual acuity reduced	INSR_53
Trig_Mean_INT	triglyceride measurement	INSR	CHEMBL1201540	INSULIN SUSP ISOPHANE RECOMBINANT HUMAN	visual impairment	INSR_53
Trig_Mean_INT	triglyceride measurement	INSR	CHEMBL1201644	INSULIN ZINC SUSP RECOMBINANT HUMAN	visual acuity reduced	INSR_53
Trig_Mean_INT	triglyceride measurement	INSR	CHEMBL1201644	INSULIN ZINC SUSP RECOMBINANT HUMAN	visual disturbance	INSR_53
Trig_Mean_INT	triglyceride measurement	INSR	CHEMBL1201641	INSULIN ZINC SUSP EXTENDED RECOMBINANT HUMAN	animal bite	INSR_54
Trig_Mean_INT	triglyceride measurement	INSR	CHEMBL1201641	INSULIN ZINC SUSP EXTENDED RECOMBINANT HUMAN	arthropod bite	INSR_54
Trig_Mean_INT	triglyceride measurement	INSR	CHEMBL1201629	INSULIN PURIFIED BEEF	animal bite	INSR_54
Trig_Mean_INT	triglyceride measurement	INSR	CHEMBL1201629	INSULIN PURIFIED BEEF	arthropod bite	INSR_54
Trig_Mean_INT	triglyceride measurement	INSR	CHEMBL1201635	INSULIN SUSP ISOPHANE BEEF/PORK	animal bite	INSR_54
Trig_Mean_INT	triglyceride measurement	INSR	CHEMBL1201635	INSULIN SUSP ISOPHANE BEEF/PORK	arthropod bite	INSR_54
Trig_Mean_INT	triglyceride measurement	INSR	CHEMBL1201644	INSULIN ZINC SUSP RECOMBINANT HUMAN	animal bite	INSR_54
Trig_Mean_INT	triglyceride measurement	INSR	CHEMBL1201644	INSULIN ZINC SUSP RECOMBINANT HUMAN	arthropod bite	INSR_54
Trig_Mean_INT	triglyceride measurement	INSR	CHEMBL1201629	INSULIN PURIFIED BEEF	aggression	INSR_55
Trig_Mean_INT	triglyceride measurement	INSR	CHEMBL1201635	INSULIN SUSP ISOPHANE BEEF/PORK	aggression	INSR_55
Trig_Mean_INT	triglyceride measurement	INSR	CHEMBL2108964	INSULIN, ISOPHANE	intraventricular haemorrhage neonatal	INSR_56
Trig_Mean_INT	triglyceride measurement	INSR	CHEMBL2108964	INSULIN, ISOPHANE	hypoperfusion	INSR_57
Trig_Mean_INT	triglyceride measurement	INSR	CHEMBL1201539	INSULIN PORK	normal newborn	INSR_58
Trig_Mean_INT	triglyceride measurement	INSR	CHEMBL1201538	INSULIN LISPRO	premature baby	INSR_59
Trig_Mean_INT	triglyceride measurement	INSR	CHEMBL1201497	INSULIN GLARGINE	premature baby	INSR_59
Trig_Mean_INT	triglyceride measurement	INSR	CHEMBL1201497	INSULIN GLARGINE	premature delivery	INSR_59
Trig_Mean_INT	triglyceride measurement	INSR	CHEMBL1201627	INSULIN SUSP ISOPHANE SEMISYNTHETIC PURIFIED HUMAN	premature baby	INSR_59
Trig_Mean_INT	triglyceride measurement	INSR	CHEMBL1201539	INSULIN PORK	premature baby	INSR_59
Trig_Mean_INT	triglyceride measurement	INSR	CHEMBL1201539	INSULIN PORK	premature delivery	INSR_59
Trig_Mean_INT	triglyceride measurement	INSR	CHEMBL1201631	INSULIN HUMAN	premature baby	INSR_59
Trig_Mean_INT	triglyceride measurement	INSR	CHEMBL1201631	INSULIN HUMAN	premature delivery	INSR_59
Trig_Mean_INT	triglyceride measurement	INSR	CHEMBL1201540	INSULIN SUSP ISOPHANE RECOMBINANT HUMAN	premature baby	INSR_59
Trig_Mean_INT	triglyceride measurement	INSR	CHEMBL1201644	INSULIN ZINC SUSP RECOMBINANT HUMAN	premature baby	INSR_59
Trig_Mean_INT	triglyceride measurement	INSR	CHEMBL1201644	INSULIN ZINC SUSP RECOMBINANT HUMAN	premature delivery	INSR_59
Trig_Mean_INT	triglyceride measurement	INSR	CHEMBL2104391	INSULIN DETEMIR	premature baby	INSR_59
Trig_Mean_INT	triglyceride measurement	INSR	CHEMBL2104391	INSULIN DETEMIR	premature delivery	INSR_59
Trig_Mean_INT	triglyceride measurement	INSR	CHEMBL2108964	INSULIN, ISOPHANE	premature baby	INSR_59
Trig_Mean_INT	triglyceride measurement	INSR	CHEMBL2108964	INSULIN, ISOPHANE	premature delivery	INSR_59
Trig_Mean_INT	triglyceride measurement	INSR	CHEMBL1201641	INSULIN ZINC SUSP EXTENDED RECOMBINANT HUMAN	dilatation atrial	INSR_6
Trig_Mean_INT	triglyceride measurement	INSR	CHEMBL1201629	INSULIN PURIFIED BEEF	dilatation atrial	INSR_6
Trig_Mean_INT	triglyceride measurement	INSR	CHEMBL1201656	INSULIN SUSP ISOPHANE PURIFIED PORK	atrial natriuretic peptide increased	INSR_6
Trig_Mean_INT	triglyceride measurement	INSR	CHEMBL1201635	INSULIN SUSP ISOPHANE BEEF/PORK	dilatation atrial	INSR_6
Trig_Mean_INT	triglyceride measurement	INSR	CHEMBL1201644	INSULIN ZINC SUSP RECOMBINANT HUMAN	dilatation atrial	INSR_6
Trig_Mean_INT	triglyceride measurement	INSR	CHEMBL2108964	INSULIN, ISOPHANE	beta haemolytic streptococcal infection	INSR_60
Trig_Mean_INT	triglyceride measurement	INSR	CHEMBL2108964	INSULIN, ISOPHANE	bilirubin conjugated increased	INSR_61
Trig_Mean_INT	triglyceride measurement	INSR	CHEMBL2108964	INSULIN, ISOPHANE	blood bilirubin increased	INSR_61
Trig_Mean_INT	triglyceride measurement	INSR	CHEMBL1201635	INSULIN SUSP ISOPHANE BEEF/PORK	hypochloraemia	INSR_62
Trig_Mean_INT	triglyceride measurement	INSR	CHEMBL1201629	INSULIN PURIFIED BEEF	mean platelet volume increased	INSR_63
Trig_Mean_INT	triglyceride measurement	INSR	CHEMBL1201635	INSULIN SUSP ISOPHANE BEEF/PORK	mean cell volume increased	INSR_63
Trig_Mean_INT	triglyceride measurement	INSR	CHEMBL1201635	INSULIN SUSP ISOPHANE BEEF/PORK	mean platelet volume increased	INSR_63
Trig_Mean_INT	triglyceride measurement	INSR	CHEMBL1201497	INSULIN GLARGINE	gait inability	INSR_64
Trig_Mean_INT	triglyceride measurement	INSR	CHEMBL1201627	INSULIN SUSP ISOPHANE SEMISYNTHETIC PURIFIED HUMAN	gait inability	INSR_64
Trig_Mean_INT	triglyceride measurement	INSR	CHEMBL1201540	INSULIN SUSP ISOPHANE RECOMBINANT HUMAN	gait inability	INSR_64
Trig_Mean_INT	triglyceride measurement	INSR	CHEMBL2108964	INSULIN, ISOPHANE	apathy	INSR_64
Trig_Mean_INT	triglyceride measurement	INSR	CHEMBL1201539	INSULIN PORK	pulmonary malformation	INSR_65
Trig_Mean_INT	triglyceride measurement	INSR	CHEMBL1201539	INSULIN PORK	respiratory tract malformation	INSR_65
Trig_Mean_INT	triglyceride measurement	INSR	CHEMBL2108964	INSULIN, ISOPHANE	pemphigoid	INSR_66
Trig_Mean_INT	triglyceride measurement	INSR	CHEMBL1201538	INSULIN LISPRO	insulin resistance	INSR_67
Trig_Mean_INT	triglyceride measurement	INSR	CHEMBL1201627	INSULIN SUSP ISOPHANE SEMISYNTHETIC PURIFIED HUMAN	hyperinsulinaemia	INSR_67
Trig_Mean_INT	triglyceride measurement	INSR	CHEMBL1201545	INSULIN SUSP ISOPHANE BEEF	insulin resistance	INSR_67
Trig_Mean_INT	triglyceride measurement	INSR	CHEMBL1201496	INSULIN ASPART	insulin resistance	INSR_67
Trig_Mean_INT	triglyceride measurement	INSR	CHEMBL1201631	INSULIN HUMAN	insulin resistance	INSR_67
Trig_Mean_INT	triglyceride measurement	INSR	CHEMBL1201613	INSULIN GLULISINE	hyperinsulinaemic hypoglycaemia	INSR_67
Trig_Mean_INT	triglyceride measurement	INSR	CHEMBL1201540	INSULIN SUSP ISOPHANE RECOMBINANT HUMAN	insulin resistance	INSR_67
Trig_Mean_INT	triglyceride measurement	INSR	CHEMBL1201538	INSULIN LISPRO	glycosylated haemoglobin increased	INSR_68
Trig_Mean_INT	triglyceride measurement	INSR	CHEMBL1201641	INSULIN ZINC SUSP EXTENDED RECOMBINANT HUMAN	glycosylated haemoglobin increased	INSR_68
Trig_Mean_INT	triglyceride measurement	INSR	CHEMBL1201497	INSULIN GLARGINE	glycosylated haemoglobin increased	INSR_68
Trig_Mean_INT	triglyceride measurement	INSR	CHEMBL1201627	INSULIN SUSP ISOPHANE SEMISYNTHETIC PURIFIED HUMAN	glycosylated haemoglobin decreased	INSR_68
Trig_Mean_INT	triglyceride measurement	INSR	CHEMBL1201627	INSULIN SUSP ISOPHANE SEMISYNTHETIC PURIFIED HUMAN	glycosylated haemoglobin increased	INSR_68
Trig_Mean_INT	triglyceride measurement	INSR	CHEMBL1201545	INSULIN SUSP ISOPHANE BEEF	glycosylated haemoglobin increased	INSR_68
Trig_Mean_INT	triglyceride measurement	INSR	CHEMBL1201496	INSULIN ASPART	glycosylated haemoglobin increased	INSR_68
Trig_Mean_INT	triglyceride measurement	INSR	CHEMBL1201629	INSULIN PURIFIED BEEF	glycosylated haemoglobin increased	INSR_68
Trig_Mean_INT	triglyceride measurement	INSR	CHEMBL1201539	INSULIN PORK	glycosylated haemoglobin increased	INSR_68
Trig_Mean_INT	triglyceride measurement	INSR	CHEMBL1201631	INSULIN HUMAN	glycosylated haemoglobin increased	INSR_68
Trig_Mean_INT	triglyceride measurement	INSR	CHEMBL1201635	INSULIN SUSP ISOPHANE BEEF/PORK	glycosylated haemoglobin increased	INSR_68
Trig_Mean_INT	triglyceride measurement	INSR	CHEMBL1201613	INSULIN GLULISINE	glycosylated haemoglobin increased	INSR_68
Trig_Mean_INT	triglyceride measurement	INSR	CHEMBL1201540	INSULIN SUSP ISOPHANE RECOMBINANT HUMAN	glycosylated haemoglobin increased	INSR_68
Trig_Mean_INT	triglyceride measurement	INSR	CHEMBL1201644	INSULIN ZINC SUSP RECOMBINANT HUMAN	glycosylated haemoglobin increased	INSR_68
Trig_Mean_INT	triglyceride measurement	INSR	CHEMBL2104391	INSULIN DETEMIR	glycosylated haemoglobin increased	INSR_68
Trig_Mean_INT	triglyceride measurement	INSR	CHEMBL2107869	INSULIN DEGLUDEC	glycosylated haemoglobin increased	INSR_68
Trig_Mean_INT	triglyceride measurement	INSR	CHEMBL1201539	INSULIN PORK	urachal abnormality	INSR_69
Trig_Mean_INT	triglyceride measurement	INSR	CHEMBL1201539	INSULIN PORK	neutropenia neonatal	INSR_7
Trig_Mean_INT	triglyceride measurement	INSR	CHEMBL2104391	INSULIN DETEMIR	neutropenia neonatal	INSR_7
Trig_Mean_INT	triglyceride measurement	INSR	CHEMBL2108964	INSULIN, ISOPHANE	hyperbilirubinaemia neonatal	INSR_7
Trig_Mean_INT	triglyceride measurement	INSR	CHEMBL2108964	INSULIN, ISOPHANE	jaundice neonatal	INSR_7
Trig_Mean_INT	triglyceride measurement	INSR	CHEMBL1201644	INSULIN ZINC SUSP RECOMBINANT HUMAN	anxiety	INSR_70
Trig_Mean_INT	triglyceride measurement	INSR	CHEMBL1201641	INSULIN ZINC SUSP EXTENDED RECOMBINANT HUMAN	hypokalaemia	INSR_71
Trig_Mean_INT	triglyceride measurement	INSR	CHEMBL1201629	INSULIN PURIFIED BEEF	hypokalaemia	INSR_71
Trig_Mean_INT	triglyceride measurement	INSR	CHEMBL1201539	INSULIN PORK	hyperkalaemia	INSR_71
Trig_Mean_INT	triglyceride measurement	INSR	CHEMBL1201539	INSULIN PORK	hypokalaemia	INSR_71
Trig_Mean_INT	triglyceride measurement	INSR	CHEMBL1201635	INSULIN SUSP ISOPHANE BEEF/PORK	hypokalaemia	INSR_71
Trig_Mean_INT	triglyceride measurement	INSR	CHEMBL1201613	INSULIN GLULISINE	hyperkalaemia	INSR_71
Trig_Mean_INT	triglyceride measurement	INSR	CHEMBL2108964	INSULIN, ISOPHANE	hyperkalaemia	INSR_71
Trig_Mean_INT	triglyceride measurement	INSR	CHEMBL1201538	INSULIN LISPRO	blood glucose decreased	INSR_72
Trig_Mean_INT	triglyceride measurement	INSR	CHEMBL1201538	INSULIN LISPRO	hypoglycaemia	INSR_72
Trig_Mean_INT	triglyceride measurement	INSR	CHEMBL1201538	INSULIN LISPRO	hypoglycaemia neonatal	INSR_72
Trig_Mean_INT	triglyceride measurement	INSR	CHEMBL1201538	INSULIN LISPRO	hypoglycaemia unawareness	INSR_72
Trig_Mean_INT	triglyceride measurement	INSR	CHEMBL1201538	INSULIN LISPRO	hypoglycaemic coma	INSR_72
Trig_Mean_INT	triglyceride measurement	INSR	CHEMBL1201538	INSULIN LISPRO	hypoglycaemic seizure	INSR_72
Trig_Mean_INT	triglyceride measurement	INSR	CHEMBL1201538	INSULIN LISPRO	hypoglycaemic unconsciousness	INSR_72
Trig_Mean_INT	triglyceride measurement	INSR	CHEMBL1201641	INSULIN ZINC SUSP EXTENDED RECOMBINANT HUMAN	blood glucose decreased	INSR_72
Trig_Mean_INT	triglyceride measurement	INSR	CHEMBL1201641	INSULIN ZINC SUSP EXTENDED RECOMBINANT HUMAN	hypoglycaemia	INSR_72
Trig_Mean_INT	triglyceride measurement	INSR	CHEMBL1201641	INSULIN ZINC SUSP EXTENDED RECOMBINANT HUMAN	hypoglycaemia unawareness	INSR_72
Trig_Mean_INT	triglyceride measurement	INSR	CHEMBL1201641	INSULIN ZINC SUSP EXTENDED RECOMBINANT HUMAN	hypoglycaemic seizure	INSR_72
Trig_Mean_INT	triglyceride measurement	INSR	CHEMBL1201497	INSULIN GLARGINE	blood glucose decreased	INSR_72
Trig_Mean_INT	triglyceride measurement	INSR	CHEMBL1201497	INSULIN GLARGINE	hypoglycaemia	INSR_72
Trig_Mean_INT	triglyceride measurement	INSR	CHEMBL1201497	INSULIN GLARGINE	hypoglycaemic coma	INSR_72
Trig_Mean_INT	triglyceride measurement	INSR	CHEMBL1201497	INSULIN GLARGINE	hypoglycaemic unconsciousness	INSR_72
Trig_Mean_INT	triglyceride measurement	INSR	CHEMBL1201627	INSULIN SUSP ISOPHANE SEMISYNTHETIC PURIFIED HUMAN	blood glucose decreased	INSR_72
Trig_Mean_INT	triglyceride measurement	INSR	CHEMBL1201627	INSULIN SUSP ISOPHANE SEMISYNTHETIC PURIFIED HUMAN	hypoglycaemia	INSR_72
Trig_Mean_INT	triglyceride measurement	INSR	CHEMBL1201627	INSULIN SUSP ISOPHANE SEMISYNTHETIC PURIFIED HUMAN	hypoglycaemia unawareness	INSR_72
Trig_Mean_INT	triglyceride measurement	INSR	CHEMBL1201627	INSULIN SUSP ISOPHANE SEMISYNTHETIC PURIFIED HUMAN	hypoglycaemic coma	INSR_72
Trig_Mean_INT	triglyceride measurement	INSR	CHEMBL1201627	INSULIN SUSP ISOPHANE SEMISYNTHETIC PURIFIED HUMAN	hypoglycaemic encephalopathy	INSR_72
Trig_Mean_INT	triglyceride measurement	INSR	CHEMBL1201627	INSULIN SUSP ISOPHANE SEMISYNTHETIC PURIFIED HUMAN	hypoglycaemic unconsciousness	INSR_72
Trig_Mean_INT	triglyceride measurement	INSR	CHEMBL1201545	INSULIN SUSP ISOPHANE BEEF	blood glucose decreased	INSR_72
Trig_Mean_INT	triglyceride measurement	INSR	CHEMBL1201545	INSULIN SUSP ISOPHANE BEEF	hypoglycaemia	INSR_72
Trig_Mean_INT	triglyceride measurement	INSR	CHEMBL1201496	INSULIN ASPART	blood glucose decreased	INSR_72
Trig_Mean_INT	triglyceride measurement	INSR	CHEMBL1201496	INSULIN ASPART	hypoglycaemia	INSR_72
Trig_Mean_INT	triglyceride measurement	INSR	CHEMBL1201496	INSULIN ASPART	hypoglycaemia neonatal	INSR_72
Trig_Mean_INT	triglyceride measurement	INSR	CHEMBL1201496	INSULIN ASPART	hypoglycaemic coma	INSR_72
Trig_Mean_INT	triglyceride measurement	INSR	CHEMBL1201496	INSULIN ASPART	hypoglycaemic seizure	INSR_72
Trig_Mean_INT	triglyceride measurement	INSR	CHEMBL1201496	INSULIN ASPART	hypoglycaemic unconsciousness	INSR_72
Trig_Mean_INT	triglyceride measurement	INSR	CHEMBL1201629	INSULIN PURIFIED BEEF	blood glucose decreased	INSR_72
Trig_Mean_INT	triglyceride measurement	INSR	CHEMBL1201629	INSULIN PURIFIED BEEF	hypoglycaemia	INSR_72
Trig_Mean_INT	triglyceride measurement	INSR	CHEMBL1201629	INSULIN PURIFIED BEEF	hypoglycaemia unawareness	INSR_72
Trig_Mean_INT	triglyceride measurement	INSR	CHEMBL1201629	INSULIN PURIFIED BEEF	hypoglycaemic seizure	INSR_72
Trig_Mean_INT	triglyceride measurement	INSR	CHEMBL1201539	INSULIN PORK	blood glucose decreased	INSR_72
Trig_Mean_INT	triglyceride measurement	INSR	CHEMBL1201539	INSULIN PORK	hypoglycaemia	INSR_72
Trig_Mean_INT	triglyceride measurement	INSR	CHEMBL1201539	INSULIN PORK	hypoglycaemia neonatal	INSR_72
Trig_Mean_INT	triglyceride measurement	INSR	CHEMBL1201539	INSULIN PORK	hypoglycaemic coma	INSR_72
Trig_Mean_INT	triglyceride measurement	INSR	CHEMBL1201656	INSULIN SUSP ISOPHANE PURIFIED PORK	blood glucose decreased	INSR_72
Trig_Mean_INT	triglyceride measurement	INSR	CHEMBL1201656	INSULIN SUSP ISOPHANE PURIFIED PORK	hypoglycaemia	INSR_72
Trig_Mean_INT	triglyceride measurement	INSR	CHEMBL1201631	INSULIN HUMAN	blood glucose decreased	INSR_72
Trig_Mean_INT	triglyceride measurement	INSR	CHEMBL1201631	INSULIN HUMAN	hypoglycaemia	INSR_72
Trig_Mean_INT	triglyceride measurement	INSR	CHEMBL1201631	INSULIN HUMAN	hypoglycaemia neonatal	INSR_72
Trig_Mean_INT	triglyceride measurement	INSR	CHEMBL1201631	INSULIN HUMAN	hypoglycaemia unawareness	INSR_72
Trig_Mean_INT	triglyceride measurement	INSR	CHEMBL1201631	INSULIN HUMAN	hypoglycaemic coma	INSR_72
Trig_Mean_INT	triglyceride measurement	INSR	CHEMBL1201631	INSULIN HUMAN	hypoglycaemic unconsciousness	INSR_72
Trig_Mean_INT	triglyceride measurement	INSR	CHEMBL1201635	INSULIN SUSP ISOPHANE BEEF/PORK	blood glucose decreased	INSR_72
Trig_Mean_INT	triglyceride measurement	INSR	CHEMBL1201635	INSULIN SUSP ISOPHANE BEEF/PORK	hypoglycaemia	INSR_72
Trig_Mean_INT	triglyceride measurement	INSR	CHEMBL1201635	INSULIN SUSP ISOPHANE BEEF/PORK	hypoglycaemia unawareness	INSR_72
Trig_Mean_INT	triglyceride measurement	INSR	CHEMBL1201635	INSULIN SUSP ISOPHANE BEEF/PORK	hypoglycaemic seizure	INSR_72
Trig_Mean_INT	triglyceride measurement	INSR	CHEMBL1201635	INSULIN SUSP ISOPHANE BEEF/PORK	shock hypoglycaemic	INSR_72
Trig_Mean_INT	triglyceride measurement	INSR	CHEMBL1201655	INSULIN SUSP ISOPHANE PURIFIED BEEF	hypoglycaemia	INSR_72
Trig_Mean_INT	triglyceride measurement	INSR	CHEMBL1201613	INSULIN GLULISINE	blood glucose decreased	INSR_72
Trig_Mean_INT	triglyceride measurement	INSR	CHEMBL1201613	INSULIN GLULISINE	hypoglycaemia	INSR_72
Trig_Mean_INT	triglyceride measurement	INSR	CHEMBL1201613	INSULIN GLULISINE	hypoglycaemic coma	INSR_72
Trig_Mean_INT	triglyceride measurement	INSR	CHEMBL1201613	INSULIN GLULISINE	hypoglycaemic seizure	INSR_72
Trig_Mean_INT	triglyceride measurement	INSR	CHEMBL1201613	INSULIN GLULISINE	hypoglycaemic unconsciousness	INSR_72
Trig_Mean_INT	triglyceride measurement	INSR	CHEMBL1201540	INSULIN SUSP ISOPHANE RECOMBINANT HUMAN	blood glucose decreased	INSR_72
Trig_Mean_INT	triglyceride measurement	INSR	CHEMBL1201540	INSULIN SUSP ISOPHANE RECOMBINANT HUMAN	hypoglycaemia	INSR_72
Trig_Mean_INT	triglyceride measurement	INSR	CHEMBL1201540	INSULIN SUSP ISOPHANE RECOMBINANT HUMAN	hypoglycaemia neonatal	INSR_72
Trig_Mean_INT	triglyceride measurement	INSR	CHEMBL1201540	INSULIN SUSP ISOPHANE RECOMBINANT HUMAN	hypoglycaemia unawareness	INSR_72
Trig_Mean_INT	triglyceride measurement	INSR	CHEMBL1201540	INSULIN SUSP ISOPHANE RECOMBINANT HUMAN	hypoglycaemic coma	INSR_72
Trig_Mean_INT	triglyceride measurement	INSR	CHEMBL1201540	INSULIN SUSP ISOPHANE RECOMBINANT HUMAN	hypoglycaemic seizure	INSR_72
Trig_Mean_INT	triglyceride measurement	INSR	CHEMBL1201540	INSULIN SUSP ISOPHANE RECOMBINANT HUMAN	hypoglycaemic unconsciousness	INSR_72
Trig_Mean_INT	triglyceride measurement	INSR	CHEMBL1201644	INSULIN ZINC SUSP RECOMBINANT HUMAN	blood glucose decreased	INSR_72
Trig_Mean_INT	triglyceride measurement	INSR	CHEMBL1201644	INSULIN ZINC SUSP RECOMBINANT HUMAN	hypoglycaemia	INSR_72
Trig_Mean_INT	triglyceride measurement	INSR	CHEMBL1201644	INSULIN ZINC SUSP RECOMBINANT HUMAN	hypoglycaemia unawareness	INSR_72
Trig_Mean_INT	triglyceride measurement	INSR	CHEMBL1201644	INSULIN ZINC SUSP RECOMBINANT HUMAN	hypoglycaemic seizure	INSR_72
Trig_Mean_INT	triglyceride measurement	INSR	CHEMBL1201644	INSULIN ZINC SUSP RECOMBINANT HUMAN	postprandial hypoglycaemia	INSR_72
Trig_Mean_INT	triglyceride measurement	INSR	CHEMBL2104391	INSULIN DETEMIR	blood glucose decreased	INSR_72
Trig_Mean_INT	triglyceride measurement	INSR	CHEMBL2104391	INSULIN DETEMIR	hypoglycaemia	INSR_72
Trig_Mean_INT	triglyceride measurement	INSR	CHEMBL2104391	INSULIN DETEMIR	hypoglycaemia neonatal	INSR_72
Trig_Mean_INT	triglyceride measurement	INSR	CHEMBL2104391	INSULIN DETEMIR	hypoglycaemic coma	INSR_72
Trig_Mean_INT	triglyceride measurement	INSR	CHEMBL2104391	INSULIN DETEMIR	hypoglycaemic seizure	INSR_72
Trig_Mean_INT	triglyceride measurement	INSR	CHEMBL2104391	INSULIN DETEMIR	hypoglycaemic unconsciousness	INSR_72
Trig_Mean_INT	triglyceride measurement	INSR	CHEMBL2107869	INSULIN DEGLUDEC	blood glucose decreased	INSR_72
Trig_Mean_INT	triglyceride measurement	INSR	CHEMBL2107869	INSULIN DEGLUDEC	hypoglycaemia	INSR_72
Trig_Mean_INT	triglyceride measurement	INSR	CHEMBL2107869	INSULIN DEGLUDEC	hypoglycaemia neonatal	INSR_72
Trig_Mean_INT	triglyceride measurement	INSR	CHEMBL2107869	INSULIN DEGLUDEC	hypoglycaemic coma	INSR_72
Trig_Mean_INT	triglyceride measurement	INSR	CHEMBL2107869	INSULIN DEGLUDEC	hypoglycaemic seizure	INSR_72
Trig_Mean_INT	triglyceride measurement	INSR	CHEMBL2107869	INSULIN DEGLUDEC	hypoglycaemic unconsciousness	INSR_72
Trig_Mean_INT	triglyceride measurement	INSR	CHEMBL2108964	INSULIN, ISOPHANE	hypoglycaemia	INSR_72
Trig_Mean_INT	triglyceride measurement	INSR	CHEMBL2108964	INSULIN, ISOPHANE	hypoglycaemia neonatal	INSR_72
Trig_Mean_INT	triglyceride measurement	INSR	CHEMBL2108964	INSULIN, ISOPHANE	blood albumin decreased	INSR_73
Trig_Mean_INT	triglyceride measurement	INSR	CHEMBL1201613	INSULIN GLULISINE	multiple lentigines syndrome	INSR_74
Trig_Mean_INT	triglyceride measurement	INSR	CHEMBL1201496	INSULIN ASPART	neonatal respiratory depression	INSR_75
Trig_Mean_INT	triglyceride measurement	INSR	CHEMBL1201539	INSULIN PORK	foetal distress syndrome	INSR_75
Trig_Mean_INT	triglyceride measurement	INSR	CHEMBL2108964	INSULIN, ISOPHANE	foetal distress syndrome	INSR_75
Trig_Mean_INT	triglyceride measurement	INSR	CHEMBL2108964	INSULIN, ISOPHANE	neonatal respiratory distress syndrome	INSR_75
Trig_Mean_INT	triglyceride measurement	INSR	CHEMBL1201538	INSULIN LISPRO	infusion site pain	INSR_76
Trig_Mean_INT	triglyceride measurement	INSR	CHEMBL1201627	INSULIN SUSP ISOPHANE SEMISYNTHETIC PURIFIED HUMAN	injection site atrophy	INSR_76
Trig_Mean_INT	triglyceride measurement	INSR	CHEMBL1201629	INSULIN PURIFIED BEEF	infusion site induration	INSR_76
Trig_Mean_INT	triglyceride measurement	INSR	CHEMBL2104391	INSULIN DETEMIR	injection site erythema	INSR_76
Trig_Mean_INT	triglyceride measurement	INSR	CHEMBL2104391	INSULIN DETEMIR	injection site irritation	INSR_76
Trig_Mean_INT	triglyceride measurement	INSR	CHEMBL2104391	INSULIN DETEMIR	injection site mass	INSR_76
Trig_Mean_INT	triglyceride measurement	INSR	CHEMBL2104391	INSULIN DETEMIR	injection site pruritus	INSR_76
Trig_Mean_INT	triglyceride measurement	INSR	CHEMBL2104391	INSULIN DETEMIR	injection site rash	INSR_76
Trig_Mean_INT	triglyceride measurement	INSR	CHEMBL2104391	INSULIN DETEMIR	injection site urticaria	INSR_76
Trig_Mean_INT	triglyceride measurement	INSR	CHEMBL1201496	INSULIN ASPART	conjoined twins	INSR_77
Trig_Mean_INT	triglyceride measurement	INSR	CHEMBL1201539	INSULIN PORK	conjoined twins	INSR_77
Trig_Mean_INT	triglyceride measurement	INSR	CHEMBL2108964	INSULIN, ISOPHANE	pituitary infarction	INSR_78
Trig_Mean_INT	triglyceride measurement	INSR	CHEMBL2108964	INSULIN, ISOPHANE	ascites	INSR_79
Trig_Mean_INT	triglyceride measurement	INSR	CHEMBL1201538	INSULIN LISPRO	diabetes mellitus inadequate control	INSR_8
Trig_Mean_INT	triglyceride measurement	INSR	CHEMBL1201641	INSULIN ZINC SUSP EXTENDED RECOMBINANT HUMAN	diabetes mellitus inadequate control	INSR_8
Trig_Mean_INT	triglyceride measurement	INSR	CHEMBL1201497	INSULIN GLARGINE	diabetes mellitus inadequate control	INSR_8
Trig_Mean_INT	triglyceride measurement	INSR	CHEMBL1201497	INSULIN GLARGINE	diabetic metabolic decompensation	INSR_8
Trig_Mean_INT	triglyceride measurement	INSR	CHEMBL1201627	INSULIN SUSP ISOPHANE SEMISYNTHETIC PURIFIED HUMAN	diabetes mellitus inadequate control	INSR_8
Trig_Mean_INT	triglyceride measurement	INSR	CHEMBL1201545	INSULIN SUSP ISOPHANE BEEF	diabetes mellitus inadequate control	INSR_8
Trig_Mean_INT	triglyceride measurement	INSR	CHEMBL1201496	INSULIN ASPART	diabetes mellitus inadequate control	INSR_8
Trig_Mean_INT	triglyceride measurement	INSR	CHEMBL1201496	INSULIN ASPART	diabetic metabolic decompensation	INSR_8
Trig_Mean_INT	triglyceride measurement	INSR	CHEMBL1201629	INSULIN PURIFIED BEEF	diabetes mellitus inadequate control	INSR_8
Trig_Mean_INT	triglyceride measurement	INSR	CHEMBL1201539	INSULIN PORK	diabetes mellitus inadequate control	INSR_8
Trig_Mean_INT	triglyceride measurement	INSR	CHEMBL1201539	INSULIN PORK	diabetic metabolic decompensation	INSR_8
Trig_Mean_INT	triglyceride measurement	INSR	CHEMBL1201631	INSULIN HUMAN	diabetes mellitus inadequate control	INSR_8
Trig_Mean_INT	triglyceride measurement	INSR	CHEMBL1201635	INSULIN SUSP ISOPHANE BEEF/PORK	diabetes mellitus inadequate control	INSR_8
Trig_Mean_INT	triglyceride measurement	INSR	CHEMBL1201613	INSULIN GLULISINE	diabetes mellitus inadequate control	INSR_8
Trig_Mean_INT	triglyceride measurement	INSR	CHEMBL1201613	INSULIN GLULISINE	diabetic coma	INSR_8
Trig_Mean_INT	triglyceride measurement	INSR	CHEMBL1201613	INSULIN GLULISINE	diabetic metabolic decompensation	INSR_8
Trig_Mean_INT	triglyceride measurement	INSR	CHEMBL1201540	INSULIN SUSP ISOPHANE RECOMBINANT HUMAN	diabetes mellitus inadequate control	INSR_8
Trig_Mean_INT	triglyceride measurement	INSR	CHEMBL1201540	INSULIN SUSP ISOPHANE RECOMBINANT HUMAN	diabetic coma	INSR_8
Trig_Mean_INT	triglyceride measurement	INSR	CHEMBL1201644	INSULIN ZINC SUSP RECOMBINANT HUMAN	diabetes mellitus inadequate control	INSR_8
Trig_Mean_INT	triglyceride measurement	INSR	CHEMBL2104391	INSULIN DETEMIR	diabetes mellitus inadequate control	INSR_8
Trig_Mean_INT	triglyceride measurement	INSR	CHEMBL2104391	INSULIN DETEMIR	diabetic metabolic decompensation	INSR_8
Trig_Mean_INT	triglyceride measurement	INSR	CHEMBL2107869	INSULIN DEGLUDEC	diabetes mellitus inadequate control	INSR_8
Trig_Mean_INT	triglyceride measurement	INSR	CHEMBL2107869	INSULIN DEGLUDEC	diabetic metabolic decompensation	INSR_8
Trig_Mean_INT	triglyceride measurement	INSR	CHEMBL2108964	INSULIN, ISOPHANE	diabetes mellitus inadequate control	INSR_8
Trig_Mean_INT	triglyceride measurement	INSR	CHEMBL2108964	INSULIN, ISOPHANE	diabetic metabolic decompensation	INSR_8
Trig_Mean_INT	triglyceride measurement	INSR	CHEMBL1201538	INSULIN LISPRO	wrong drug administered	INSR_80
Trig_Mean_INT	triglyceride measurement	INSR	CHEMBL1201497	INSULIN GLARGINE	wrong drug administered	INSR_80
Trig_Mean_INT	triglyceride measurement	INSR	CHEMBL1201627	INSULIN SUSP ISOPHANE SEMISYNTHETIC PURIFIED HUMAN	wrong drug administered	INSR_80
Trig_Mean_INT	triglyceride measurement	INSR	CHEMBL1201496	INSULIN ASPART	wrong drug administered	INSR_80
Trig_Mean_INT	triglyceride measurement	INSR	CHEMBL1201631	INSULIN HUMAN	wrong drug administered	INSR_80
Trig_Mean_INT	triglyceride measurement	INSR	CHEMBL1201613	INSULIN GLULISINE	wrong drug administered	INSR_80
Trig_Mean_INT	triglyceride measurement	INSR	CHEMBL1201613	INSULIN GLULISINE	wrong product administered	INSR_80
Trig_Mean_INT	triglyceride measurement	INSR	CHEMBL1201540	INSULIN SUSP ISOPHANE RECOMBINANT HUMAN	wrong drug administered	INSR_80
Trig_Mean_INT	triglyceride measurement	INSR	CHEMBL2107869	INSULIN DEGLUDEC	heart sounds	INSR_81
Trig_Mean_INT	triglyceride measurement	INSR	CHEMBL2108964	INSULIN, ISOPHANE	cardiac murmur	INSR_81
Trig_Mean_INT	triglyceride measurement	INSR	CHEMBL1201538	INSULIN LISPRO	blindness	INSR_82
Trig_Mean_INT	triglyceride measurement	INSR	CHEMBL1201631	INSULIN HUMAN	blindness	INSR_82
Trig_Mean_INT	triglyceride measurement	INSR	CHEMBL1201540	INSULIN SUSP ISOPHANE RECOMBINANT HUMAN	blindness	INSR_82
Trig_Mean_INT	triglyceride measurement	INSR	CHEMBL1201644	INSULIN ZINC SUSP RECOMBINANT HUMAN	blindness	INSR_82
Trig_Mean_INT	triglyceride measurement	INSR	CHEMBL1201644	INSULIN ZINC SUSP RECOMBINANT HUMAN	blindness unilateral	INSR_82
Trig_Mean_INT	triglyceride measurement	INSR	CHEMBL1201627	INSULIN SUSP ISOPHANE SEMISYNTHETIC PURIFIED HUMAN	pruritus generalised	INSR_83
Trig_Mean_INT	triglyceride measurement	INSR	CHEMBL2108964	INSULIN, ISOPHANE	pruritus	INSR_83
Trig_Mean_INT	triglyceride measurement	INSR	CHEMBL2108964	INSULIN, ISOPHANE	pruritus generalised	INSR_83
Trig_Mean_INT	triglyceride measurement	INSR	CHEMBL2108964	INSULIN, ISOPHANE	neuroglycopenia	INSR_84
Trig_Mean_INT	triglyceride measurement	INSR	CHEMBL2108964	INSULIN, ISOPHANE	hepatic cirrhosis	INSR_85
Trig_Mean_INT	triglyceride measurement	INSR	CHEMBL2108964	INSULIN, ISOPHANE	hepatic fibrosis	INSR_85
Trig_Mean_INT	triglyceride measurement	INSR	CHEMBL2108964	INSULIN, ISOPHANE	continuous haemodiafiltration	INSR_86
Trig_Mean_INT	triglyceride measurement	INSR	CHEMBL1201641	INSULIN ZINC SUSP EXTENDED RECOMBINANT HUMAN	benign prostatic hyperplasia	INSR_87
Trig_Mean_INT	triglyceride measurement	INSR	CHEMBL1201629	INSULIN PURIFIED BEEF	benign prostatic hyperplasia	INSR_87
Trig_Mean_INT	triglyceride measurement	INSR	CHEMBL1201635	INSULIN SUSP ISOPHANE BEEF/PORK	benign prostatic hyperplasia	INSR_87
Trig_Mean_INT	triglyceride measurement	INSR	CHEMBL1201644	INSULIN ZINC SUSP RECOMBINANT HUMAN	benign prostatic hyperplasia	INSR_87
Trig_Mean_INT	triglyceride measurement	INSR	CHEMBL2108964	INSULIN, ISOPHANE	blood sodium decreased	INSR_88
Trig_Mean_INT	triglyceride measurement	INSR	CHEMBL1201656	INSULIN SUSP ISOPHANE PURIFIED PORK	precursor b-lymphoblastic lymphoma	INSR_89
Trig_Mean_INT	triglyceride measurement	INSR	CHEMBL1201629	INSULIN PURIFIED BEEF	scrotal disorder	INSR_9
Trig_Mean_INT	triglyceride measurement	INSR	CHEMBL1201635	INSULIN SUSP ISOPHANE BEEF/PORK	penis disorder	INSR_9
Trig_Mean_INT	triglyceride measurement	INSR	CHEMBL1201635	INSULIN SUSP ISOPHANE BEEF/PORK	scrotal disorder	INSR_9
Trig_Mean_INT	triglyceride measurement	INSR	CHEMBL1201629	INSULIN PURIFIED BEEF	erectile dysfunction	INSR_90
Trig_Mean_INT	triglyceride measurement	INSR	CHEMBL1201635	INSULIN SUSP ISOPHANE BEEF/PORK	erectile dysfunction	INSR_90
Trig_Mean_INT	triglyceride measurement	INSR	CHEMBL1201641	INSULIN ZINC SUSP EXTENDED RECOMBINANT HUMAN	periarthritis	INSR_91
Trig_Mean_INT	triglyceride measurement	INSR	CHEMBL1201629	INSULIN PURIFIED BEEF	periarthritis	INSR_91
Trig_Mean_INT	triglyceride measurement	INSR	CHEMBL1201635	INSULIN SUSP ISOPHANE BEEF/PORK	periarthritis	INSR_91
Trig_Mean_INT	triglyceride measurement	INSR	CHEMBL1201644	INSULIN ZINC SUSP RECOMBINANT HUMAN	periarthritis	INSR_91
Trig_Mean_INT	triglyceride measurement	INSR	CHEMBL1201627	INSULIN SUSP ISOPHANE SEMISYNTHETIC PURIFIED HUMAN	apallic syndrome	INSR_92
Trig_Mean_INT	triglyceride measurement	INSR	CHEMBL1201641	INSULIN ZINC SUSP EXTENDED RECOMBINANT HUMAN	urine ketone body	INSR_93
Trig_Mean_INT	triglyceride measurement	INSR	CHEMBL1201629	INSULIN PURIFIED BEEF	urine ketone body	INSR_93
Trig_Mean_INT	triglyceride measurement	INSR	CHEMBL1201635	INSULIN SUSP ISOPHANE BEEF/PORK	urine ketone body	INSR_93
Trig_Mean_INT	triglyceride measurement	INSR	CHEMBL1201635	INSULIN SUSP ISOPHANE BEEF/PORK	urine ketone body present	INSR_93
Trig_Mean_INT	triglyceride measurement	INSR	CHEMBL2108964	INSULIN, ISOPHANE	faeces pale	INSR_94
Trig_Mean_INT	triglyceride measurement	INSR	CHEMBL1201641	INSULIN ZINC SUSP EXTENDED RECOMBINANT HUMAN	ulcer	INSR_95
Trig_Mean_INT	triglyceride measurement	INSR	CHEMBL1201629	INSULIN PURIFIED BEEF	ulcer	INSR_95
Trig_Mean_INT	triglyceride measurement	INSR	CHEMBL1201635	INSULIN SUSP ISOPHANE BEEF/PORK	ulcer	INSR_95
Trig_Mean_INT	triglyceride measurement	INSR	CHEMBL1201641	INSULIN ZINC SUSP EXTENDED RECOMBINANT HUMAN	physical examination abnormal	INSR_96
Trig_Mean_INT	triglyceride measurement	INSR	CHEMBL1201538	INSULIN LISPRO	cataract	INSR_97
Trig_Mean_INT	triglyceride measurement	INSR	CHEMBL1201641	INSULIN ZINC SUSP EXTENDED RECOMBINANT HUMAN	cataract	INSR_97
Trig_Mean_INT	triglyceride measurement	INSR	CHEMBL1201613	INSULIN GLULISINE	cataract subcapsular	INSR_97
Trig_Mean_INT	triglyceride measurement	INSR	CHEMBL1201540	INSULIN SUSP ISOPHANE RECOMBINANT HUMAN	cataract	INSR_97
Trig_Mean_INT	triglyceride measurement	INSR	CHEMBL1201644	INSULIN ZINC SUSP RECOMBINANT HUMAN	cataract	INSR_97
Trig_Mean_INT	triglyceride measurement	INSR	CHEMBL1201539	INSULIN PORK	clear cell renal cell carcinoma	INSR_98
Trig_Mean_INT	triglyceride measurement	INSR	CHEMBL1201631	INSULIN HUMAN	clear cell renal cell carcinoma	INSR_98
Trig_Mean_INT	triglyceride measurement	INSR	CHEMBL1201540	INSULIN SUSP ISOPHANE RECOMBINANT HUMAN	clear cell renal cell carcinoma	INSR_98
Trig_Mean_INT	triglyceride measurement	INSR	CHEMBL1201627	INSULIN SUSP ISOPHANE SEMISYNTHETIC PURIFIED HUMAN	toothache	INSR_99
Trig_Mean_INT	triglyceride measurement	INSR	CHEMBL1201540	INSULIN SUSP ISOPHANE RECOMBINANT HUMAN	toothache	INSR_99
Trig_Mean_INT	triglyceride measurement	PLG	CHEMBL1201619	APROTININ	cardiogenic shock	PLG_0
Trig_Mean_INT	triglyceride measurement	PLG	CHEMBL3707226	DEFIBROTIDE SODIUM	cardiac tamponade	PLG_0
Trig_Mean_INT	triglyceride measurement	PLG	CHEMBL1201619	APROTININ	hypertension	PLG_1
Trig_Mean_INT	triglyceride measurement	PLG	CHEMBL1201619	APROTININ	procedural hypertension	PLG_1
Trig_Mean_INT	triglyceride measurement	PLG	CHEMBL1201619	APROTININ	pulmonary hypertension	PLG_1
Trig_Mean_INT	triglyceride measurement	PLG	CHEMBL1201619	APROTININ	postoperative renal failure	PLG_10
Trig_Mean_INT	triglyceride measurement	PLG	CHEMBL1201619	APROTININ	renal failure	PLG_10
Trig_Mean_INT	triglyceride measurement	PLG	CHEMBL1201619	APROTININ	renal failure acute	PLG_10
Trig_Mean_INT	triglyceride measurement	PLG	CHEMBL1201619	APROTININ	renal impairment	PLG_10
Trig_Mean_INT	triglyceride measurement	PLG	CHEMBL1201619	APROTININ	renal failure chronic	PLG_10
Trig_Mean_INT	triglyceride measurement	PLG	CHEMBL3707226	DEFIBROTIDE SODIUM	renal failure	PLG_10
Trig_Mean_INT	triglyceride measurement	PLG	CHEMBL877	TRANEXAMIC ACID	hepatitis acute	PLG_100
Trig_Mean_INT	triglyceride measurement	PLG	CHEMBL877	TRANEXAMIC ACID	renal cortical necrosis	PLG_101
Trig_Mean_INT	triglyceride measurement	PLG	CHEMBL3707226	DEFIBROTIDE SODIUM	cytomegalovirus infection	PLG_102
Trig_Mean_INT	triglyceride measurement	PLG	CHEMBL877	TRANEXAMIC ACID	acute generalised exanthematous pustulosis	PLG_103
Trig_Mean_INT	triglyceride measurement	PLG	CHEMBL3707226	DEFIBROTIDE SODIUM	bk virus infection	PLG_11
Trig_Mean_INT	triglyceride measurement	PLG	CHEMBL3707226	DEFIBROTIDE SODIUM	epstein-barr virus infection	PLG_11
Trig_Mean_INT	triglyceride measurement	PLG	CHEMBL877	TRANEXAMIC ACID	fatigue	PLG_12
Trig_Mean_INT	triglyceride measurement	PLG	CHEMBL877	TRANEXAMIC ACID	asthenia	PLG_12
Trig_Mean_INT	triglyceride measurement	PLG	CHEMBL1201619	APROTININ	asthenia	PLG_12
Trig_Mean_INT	triglyceride measurement	PLG	CHEMBL3707226	DEFIBROTIDE SODIUM	pulmonary alveolar haemorrhage	PLG_13
Trig_Mean_INT	triglyceride measurement	PLG	CHEMBL3707226	DEFIBROTIDE SODIUM	pancytopenia	PLG_14
Trig_Mean_INT	triglyceride measurement	PLG	CHEMBL3707226	DEFIBROTIDE SODIUM	thrombocytopenia	PLG_14
Trig_Mean_INT	triglyceride measurement	PLG	CHEMBL3707226	DEFIBROTIDE SODIUM	blood beta-d-glucan increased	PLG_15
Trig_Mean_INT	triglyceride measurement	PLG	CHEMBL1201619	APROTININ	heparin-induced thrombocytopenia	PLG_16
Trig_Mean_INT	triglyceride measurement	PLG	CHEMBL1201619	APROTININ	thrombotic thrombocytopenic purpura	PLG_16
Trig_Mean_INT	triglyceride measurement	PLG	CHEMBL877	TRANEXAMIC ACID	haemoglobin decreased	PLG_17
Trig_Mean_INT	triglyceride measurement	PLG	CHEMBL877	TRANEXAMIC ACID	haemoglobin increased	PLG_17
Trig_Mean_INT	triglyceride measurement	PLG	CHEMBL877	TRANEXAMIC ACID	coronary artery thrombosis	PLG_18
Trig_Mean_INT	triglyceride measurement	PLG	CHEMBL1046	AMINOCAPROIC ACID	intracardiac thrombus	PLG_18
Trig_Mean_INT	triglyceride measurement	PLG	CHEMBL1201619	APROTININ	nervousness	PLG_19
Trig_Mean_INT	triglyceride measurement	PLG	CHEMBL1201619	APROTININ	pain	PLG_19
Trig_Mean_INT	triglyceride measurement	PLG	CHEMBL877	TRANEXAMIC ACID	generalised tonic-clonic seizure	PLG_2
Trig_Mean_INT	triglyceride measurement	PLG	CHEMBL877	TRANEXAMIC ACID	grand mal convulsion	PLG_2
Trig_Mean_INT	triglyceride measurement	PLG	CHEMBL877	TRANEXAMIC ACID	seizure	PLG_2
Trig_Mean_INT	triglyceride measurement	PLG	CHEMBL877	TRANEXAMIC ACID	status epilepticus	PLG_2
Trig_Mean_INT	triglyceride measurement	PLG	CHEMBL877	TRANEXAMIC ACID	rectal haemorrhage	PLG_20
Trig_Mean_INT	triglyceride measurement	PLG	CHEMBL877	TRANEXAMIC ACID	vaginal haemorrhage	PLG_20
Trig_Mean_INT	triglyceride measurement	PLG	CHEMBL877	TRANEXAMIC ACID	vascular stent thrombosis	PLG_21
Trig_Mean_INT	triglyceride measurement	PLG	CHEMBL1201619	APROTININ	graft thrombosis	PLG_21
Trig_Mean_INT	triglyceride measurement	PLG	CHEMBL1201619	APROTININ	vascular graft occlusion	PLG_21
Trig_Mean_INT	triglyceride measurement	PLG	CHEMBL877	TRANEXAMIC ACID	post procedural haemorrhage	PLG_22
Trig_Mean_INT	triglyceride measurement	PLG	CHEMBL877	TRANEXAMIC ACID	post procedural hypotension	PLG_22
Trig_Mean_INT	triglyceride measurement	PLG	CHEMBL1201619	APROTININ	anxiety	PLG_23
Trig_Mean_INT	triglyceride measurement	PLG	CHEMBL1201619	APROTININ	fear	PLG_23
Trig_Mean_INT	triglyceride measurement	PLG	CHEMBL1201619	APROTININ	fear of death	PLG_23
Trig_Mean_INT	triglyceride measurement	PLG	CHEMBL877	TRANEXAMIC ACID	wrong product administered	PLG_24
Trig_Mean_INT	triglyceride measurement	PLG	CHEMBL1046	AMINOCAPROIC ACID	intercepted drug dispensing error	PLG_24
Trig_Mean_INT	triglyceride measurement	PLG	CHEMBL1046	AMINOCAPROIC ACID	wrong drug administered	PLG_24
Trig_Mean_INT	triglyceride measurement	PLG	CHEMBL1201619	APROTININ	mental disorder	PLG_25
Trig_Mean_INT	triglyceride measurement	PLG	CHEMBL1201619	APROTININ	psychiatric symptom	PLG_25
Trig_Mean_INT	triglyceride measurement	PLG	CHEMBL1201619	APROTININ	coagulopathy	PLG_26
Trig_Mean_INT	triglyceride measurement	PLG	CHEMBL1201619	APROTININ	disseminated intravascular coagulation	PLG_26
Trig_Mean_INT	triglyceride measurement	PLG	CHEMBL2108147	STREPTOKINASE	monarthritis	PLG_27
Trig_Mean_INT	triglyceride measurement	PLG	CHEMBL3707226	DEFIBROTIDE SODIUM	immunosuppression	PLG_28
Trig_Mean_INT	triglyceride measurement	PLG	CHEMBL1201619	APROTININ	unevaluable event	PLG_29
Trig_Mean_INT	triglyceride measurement	PLG	CHEMBL877	TRANEXAMIC ACID	cerebral venous sinus thrombosis	PLG_3
Trig_Mean_INT	triglyceride measurement	PLG	CHEMBL877	TRANEXAMIC ACID	deep vein thrombosis	PLG_3
Trig_Mean_INT	triglyceride measurement	PLG	CHEMBL877	TRANEXAMIC ACID	vena cava thrombosis	PLG_3
Trig_Mean_INT	triglyceride measurement	PLG	CHEMBL1046	AMINOCAPROIC ACID	deep vein thrombosis	PLG_3
Trig_Mean_INT	triglyceride measurement	PLG	CHEMBL3707226	DEFIBROTIDE SODIUM	transplantation complication	PLG_30
Trig_Mean_INT	triglyceride measurement	PLG	CHEMBL2108147	STREPTOKINASE	synovial fluid analysis abnormal	PLG_31
Trig_Mean_INT	triglyceride measurement	PLG	CHEMBL3707226	DEFIBROTIDE SODIUM	acute myeloid leukaemia recurrent	PLG_32
Trig_Mean_INT	triglyceride measurement	PLG	CHEMBL877	TRANEXAMIC ACID	anaphylactic reaction	PLG_33
Trig_Mean_INT	triglyceride measurement	PLG	CHEMBL877	TRANEXAMIC ACID	anaphylactic shock	PLG_33
Trig_Mean_INT	triglyceride measurement	PLG	CHEMBL1201619	APROTININ	anaphylactic reaction	PLG_33
Trig_Mean_INT	triglyceride measurement	PLG	CHEMBL1201619	APROTININ	anaphylactic shock	PLG_33
Trig_Mean_INT	triglyceride measurement	PLG	CHEMBL3707226	DEFIBROTIDE SODIUM	anaphylactic shock	PLG_33
Trig_Mean_INT	triglyceride measurement	PLG	CHEMBL3707226	DEFIBROTIDE SODIUM	venoocclusive disease	PLG_34
Trig_Mean_INT	triglyceride measurement	PLG	CHEMBL3707226	DEFIBROTIDE SODIUM	venoocclusive liver disease	PLG_34
Trig_Mean_INT	triglyceride measurement	PLG	CHEMBL1201619	APROTININ	dizziness	PLG_35
Trig_Mean_INT	triglyceride measurement	PLG	CHEMBL1201619	APROTININ	nausea	PLG_35
Trig_Mean_INT	triglyceride measurement	PLG	CHEMBL1201619	APROTININ	arterial thrombosis	PLG_36
Trig_Mean_INT	triglyceride measurement	PLG	CHEMBL1201619	APROTININ	thrombophlebitis	PLG_36
Trig_Mean_INT	triglyceride measurement	PLG	CHEMBL3707226	DEFIBROTIDE SODIUM	bacterial sepsis	PLG_37
Trig_Mean_INT	triglyceride measurement	PLG	CHEMBL3707226	DEFIBROTIDE SODIUM	sepsis	PLG_37
Trig_Mean_INT	triglyceride measurement	PLG	CHEMBL1201619	APROTININ	electrocardiogram st segment abnormal	PLG_38
Trig_Mean_INT	triglyceride measurement	PLG	CHEMBL1201619	APROTININ	electrocardiogram st segment elevation	PLG_38
Trig_Mean_INT	triglyceride measurement	PLG	CHEMBL1046	AMINOCAPROIC ACID	conjunctival oedema	PLG_39
Trig_Mean_INT	triglyceride measurement	PLG	CHEMBL1046	AMINOCAPROIC ACID	periorbital oedema	PLG_39
Trig_Mean_INT	triglyceride measurement	PLG	CHEMBL877	TRANEXAMIC ACID	haemorrhage	PLG_4
Trig_Mean_INT	triglyceride measurement	PLG	CHEMBL2108147	STREPTOKINASE	cerebral haemorrhage	PLG_4
Trig_Mean_INT	triglyceride measurement	PLG	CHEMBL2108147	STREPTOKINASE	haematoma	PLG_4
Trig_Mean_INT	triglyceride measurement	PLG	CHEMBL2108147	STREPTOKINASE	haemorrhage	PLG_4
Trig_Mean_INT	triglyceride measurement	PLG	CHEMBL3707226	DEFIBROTIDE SODIUM	gastrointestinal haemorrhage	PLG_4
Trig_Mean_INT	triglyceride measurement	PLG	CHEMBL3707226	DEFIBROTIDE SODIUM	haemorrhage	PLG_4
Trig_Mean_INT	triglyceride measurement	PLG	CHEMBL3707226	DEFIBROTIDE SODIUM	haemorrhagic disorder	PLG_4
Trig_Mean_INT	triglyceride measurement	PLG	CHEMBL877	TRANEXAMIC ACID	cerebral infarction	PLG_40
Trig_Mean_INT	triglyceride measurement	PLG	CHEMBL877	TRANEXAMIC ACID	ischaemic stroke	PLG_40
Trig_Mean_INT	triglyceride measurement	PLG	CHEMBL1201619	APROTININ	cerebrovascular accident	PLG_40
Trig_Mean_INT	triglyceride measurement	PLG	CHEMBL1201619	APROTININ	ischaemic stroke	PLG_40
Trig_Mean_INT	triglyceride measurement	PLG	CHEMBL2108147	STREPTOKINASE	haemorrhagic stroke	PLG_40
Trig_Mean_INT	triglyceride measurement	PLG	CHEMBL2108147	STREPTOKINASE	haemorrhagic transformation stroke	PLG_40
Trig_Mean_INT	triglyceride measurement	PLG	CHEMBL1201619	APROTININ	ureterostomy site discomfort	PLG_41
Trig_Mean_INT	triglyceride measurement	PLG	CHEMBL877	TRANEXAMIC ACID	myoclonic epilepsy	PLG_42
Trig_Mean_INT	triglyceride measurement	PLG	CHEMBL877	TRANEXAMIC ACID	myoclonus	PLG_42
Trig_Mean_INT	triglyceride measurement	PLG	CHEMBL1201619	APROTININ	dialysis	PLG_43
Trig_Mean_INT	triglyceride measurement	PLG	CHEMBL1201619	APROTININ	haemodialysis	PLG_43
Trig_Mean_INT	triglyceride measurement	PLG	CHEMBL1201619	APROTININ	emotional disorder	PLG_44
Trig_Mean_INT	triglyceride measurement	PLG	CHEMBL1201619	APROTININ	emotional distress	PLG_44
Trig_Mean_INT	triglyceride measurement	PLG	CHEMBL3707226	DEFIBROTIDE SODIUM	acute respiratory distress syndrome	PLG_45
Trig_Mean_INT	triglyceride measurement	PLG	CHEMBL877	TRANEXAMIC ACID	pulmonary embolism	PLG_46
Trig_Mean_INT	triglyceride measurement	PLG	CHEMBL1046	AMINOCAPROIC ACID	pulmonary embolism	PLG_46
Trig_Mean_INT	triglyceride measurement	PLG	CHEMBL1201619	APROTININ	embolic stroke	PLG_46
Trig_Mean_INT	triglyceride measurement	PLG	CHEMBL2108147	STREPTOKINASE	embolic stroke	PLG_46
Trig_Mean_INT	triglyceride measurement	PLG	CHEMBL3707226	DEFIBROTIDE SODIUM	embolism	PLG_46
Trig_Mean_INT	triglyceride measurement	PLG	CHEMBL3707226	DEFIBROTIDE SODIUM	haematuria	PLG_47
Trig_Mean_INT	triglyceride measurement	PLG	CHEMBL1201619	APROTININ	post procedural complication	PLG_48
Trig_Mean_INT	triglyceride measurement	PLG	CHEMBL1201619	APROTININ	procedural complication	PLG_48
Trig_Mean_INT	triglyceride measurement	PLG	CHEMBL3707226	DEFIBROTIDE SODIUM	klebsiella infection	PLG_49
Trig_Mean_INT	triglyceride measurement	PLG	CHEMBL1201619	APROTININ	anhedonia	PLG_5
Trig_Mean_INT	triglyceride measurement	PLG	CHEMBL1201619	APROTININ	depression	PLG_5
Trig_Mean_INT	triglyceride measurement	PLG	CHEMBL3707226	DEFIBROTIDE SODIUM	incorrect product administration duration	PLG_50
Trig_Mean_INT	triglyceride measurement	PLG	CHEMBL1201619	APROTININ	cardiac disorder	PLG_51
Trig_Mean_INT	triglyceride measurement	PLG	CHEMBL1201619	APROTININ	multi-organ failure	PLG_52
Trig_Mean_INT	triglyceride measurement	PLG	CHEMBL1201619	APROTININ	organ failure	PLG_52
Trig_Mean_INT	triglyceride measurement	PLG	CHEMBL3707226	DEFIBROTIDE SODIUM	multiple organ dysfunction syndrome	PLG_52
Trig_Mean_INT	triglyceride measurement	PLG	CHEMBL877	TRANEXAMIC ACID	rash maculo-papular	PLG_53
Trig_Mean_INT	triglyceride measurement	PLG	CHEMBL877	TRANEXAMIC ACID	drug hypersensitivity	PLG_54
Trig_Mean_INT	triglyceride measurement	PLG	CHEMBL1201619	APROTININ	drug hypersensitivity	PLG_54
Trig_Mean_INT	triglyceride measurement	PLG	CHEMBL1201619	APROTININ	hypersensitivity	PLG_54
Trig_Mean_INT	triglyceride measurement	PLG	CHEMBL1201619	APROTININ	back pain	PLG_55
Trig_Mean_INT	triglyceride measurement	PLG	CHEMBL877	TRANEXAMIC ACID	pco2 abnormal	PLG_56
Trig_Mean_INT	triglyceride measurement	PLG	CHEMBL3707226	DEFIBROTIDE SODIUM	clostridium difficile infection	PLG_57
Trig_Mean_INT	triglyceride measurement	PLG	CHEMBL1046	AMINOCAPROIC ACID	troponin increased	PLG_58
Trig_Mean_INT	triglyceride measurement	PLG	CHEMBL877	TRANEXAMIC ACID	diarrhoea	PLG_59
Trig_Mean_INT	triglyceride measurement	PLG	CHEMBL877	TRANEXAMIC ACID	blood pressure decreased	PLG_6
Trig_Mean_INT	triglyceride measurement	PLG	CHEMBL877	TRANEXAMIC ACID	hypotension	PLG_6
Trig_Mean_INT	triglyceride measurement	PLG	CHEMBL1201619	APROTININ	blood pressure decreased	PLG_6
Trig_Mean_INT	triglyceride measurement	PLG	CHEMBL1201619	APROTININ	blood pressure systolic decreased	PLG_6
Trig_Mean_INT	triglyceride measurement	PLG	CHEMBL1201619	APROTININ	hypotension	PLG_6
Trig_Mean_INT	triglyceride measurement	PLG	CHEMBL1201619	APROTININ	condition aggravated	PLG_60
Trig_Mean_INT	triglyceride measurement	PLG	CHEMBL3707226	DEFIBROTIDE SODIUM	parasitic lung infection	PLG_61
Trig_Mean_INT	triglyceride measurement	PLG	CHEMBL877	TRANEXAMIC ACID	vasodilatation	PLG_62
Trig_Mean_INT	triglyceride measurement	PLG	CHEMBL1201619	APROTININ	vasodilatation	PLG_62
Trig_Mean_INT	triglyceride measurement	PLG	CHEMBL877	TRANEXAMIC ACID	product packaging confusion	PLG_63
Trig_Mean_INT	triglyceride measurement	PLG	CHEMBL1201619	APROTININ	pyrexia	PLG_64
Trig_Mean_INT	triglyceride measurement	PLG	CHEMBL1201619	APROTININ	ototoxicity	PLG_65
Trig_Mean_INT	triglyceride measurement	PLG	CHEMBL877	TRANEXAMIC ACID	stevens-johnson syndrome	PLG_66
Trig_Mean_INT	triglyceride measurement	PLG	CHEMBL3707226	DEFIBROTIDE SODIUM	tachypnoea	PLG_67
Trig_Mean_INT	triglyceride measurement	PLG	CHEMBL3707226	DEFIBROTIDE SODIUM	interstitial lung disease	PLG_68
Trig_Mean_INT	triglyceride measurement	PLG	CHEMBL877	TRANEXAMIC ACID	purpura	PLG_69
Trig_Mean_INT	triglyceride measurement	PLG	CHEMBL1201619	APROTININ	renal injury	PLG_7
Trig_Mean_INT	triglyceride measurement	PLG	CHEMBL1201619	APROTININ	heart injury	PLG_7
Trig_Mean_INT	triglyceride measurement	PLG	CHEMBL1201619	APROTININ	disability	PLG_70
Trig_Mean_INT	triglyceride measurement	PLG	CHEMBL1201619	APROTININ	histamine level decreased	PLG_71
Trig_Mean_INT	triglyceride measurement	PLG	CHEMBL1201619	APROTININ	injury	PLG_72
Trig_Mean_INT	triglyceride measurement	PLG	CHEMBL1201619	APROTININ	psychological trauma	PLG_72
Trig_Mean_INT	triglyceride measurement	PLG	CHEMBL1046	AMINOCAPROIC ACID	choroidal detachment	PLG_73
Trig_Mean_INT	triglyceride measurement	PLG	CHEMBL1201619	APROTININ	bronchospasm	PLG_74
Trig_Mean_INT	triglyceride measurement	PLG	CHEMBL3707226	DEFIBROTIDE SODIUM	mucosal inflammation	PLG_75
Trig_Mean_INT	triglyceride measurement	PLG	CHEMBL1201619	APROTININ	weight decreased	PLG_76
Trig_Mean_INT	triglyceride measurement	PLG	CHEMBL877	TRANEXAMIC ACID	fall	PLG_77
Trig_Mean_INT	triglyceride measurement	PLG	CHEMBL1201619	APROTININ	fall	PLG_77
Trig_Mean_INT	triglyceride measurement	PLG	CHEMBL1046	AMINOCAPROIC ACID	central venous pressure decreased	PLG_78
Trig_Mean_INT	triglyceride measurement	PLG	CHEMBL3707226	DEFIBROTIDE SODIUM	febrile bone marrow aplasia	PLG_79
Trig_Mean_INT	triglyceride measurement	PLG	CHEMBL877	TRANEXAMIC ACID	rash erythematous	PLG_8
Trig_Mean_INT	triglyceride measurement	PLG	CHEMBL1201619	APROTININ	pruritus	PLG_8
Trig_Mean_INT	triglyceride measurement	PLG	CHEMBL1201619	APROTININ	rash	PLG_8
Trig_Mean_INT	triglyceride measurement	PLG	CHEMBL3707226	DEFIBROTIDE SODIUM	posterior reversible encephalopathy syndrome	PLG_80
Trig_Mean_INT	triglyceride measurement	PLG	CHEMBL1201619	APROTININ	blood creatinine increased	PLG_81
Trig_Mean_INT	triglyceride measurement	PLG	CHEMBL3707226	DEFIBROTIDE SODIUM	acute graft versus host disease	PLG_82
Trig_Mean_INT	triglyceride measurement	PLG	CHEMBL3707226	DEFIBROTIDE SODIUM	chronic graft versus host disease	PLG_82
Trig_Mean_INT	triglyceride measurement	PLG	CHEMBL3707226	DEFIBROTIDE SODIUM	graft versus host disease	PLG_82
Trig_Mean_INT	triglyceride measurement	PLG	CHEMBL3707226	DEFIBROTIDE SODIUM	graft versus host disease in gastrointestinal tract	PLG_82
Trig_Mean_INT	triglyceride measurement	PLG	CHEMBL3707226	DEFIBROTIDE SODIUM	graft versus host disease in lung	PLG_82
Trig_Mean_INT	triglyceride measurement	PLG	CHEMBL3707226	DEFIBROTIDE SODIUM	graft versus host disease in skin	PLG_82
Trig_Mean_INT	triglyceride measurement	PLG	CHEMBL877	TRANEXAMIC ACID	melaena	PLG_83
Trig_Mean_INT	triglyceride measurement	PLG	CHEMBL1201619	APROTININ	intestinal infarction	PLG_84
Trig_Mean_INT	triglyceride measurement	PLG	CHEMBL877	TRANEXAMIC ACID	retinal artery occlusion	PLG_85
Trig_Mean_INT	triglyceride measurement	PLG	CHEMBL2108147	STREPTOKINASE	compartment syndrome	PLG_86
Trig_Mean_INT	triglyceride measurement	PLG	CHEMBL3707226	DEFIBROTIDE SODIUM	epistaxis	PLG_87
Trig_Mean_INT	triglyceride measurement	PLG	CHEMBL1201619	APROTININ	urinary tract infection pseudomonal	PLG_88
Trig_Mean_INT	triglyceride measurement	PLG	CHEMBL877	TRANEXAMIC ACID	cardio-respiratory arrest	PLG_89
Trig_Mean_INT	triglyceride measurement	PLG	CHEMBL1201619	APROTININ	cardiac arrest	PLG_89
Trig_Mean_INT	triglyceride measurement	PLG	CHEMBL877	TRANEXAMIC ACID	acute myocardial infarction	PLG_9
Trig_Mean_INT	triglyceride measurement	PLG	CHEMBL1046	AMINOCAPROIC ACID	angina unstable	PLG_9
Trig_Mean_INT	triglyceride measurement	PLG	CHEMBL1201619	APROTININ	myocardial infarction	PLG_9
Trig_Mean_INT	triglyceride measurement	PLG	CHEMBL1201619	APROTININ	myocardial ischaemia	PLG_9
Trig_Mean_INT	triglyceride measurement	PLG	CHEMBL3707226	DEFIBROTIDE SODIUM	cystitis haemorrhagic	PLG_90
Trig_Mean_INT	triglyceride measurement	PLG	CHEMBL3707226	DEFIBROTIDE SODIUM	viral haemorrhagic cystitis	PLG_90
Trig_Mean_INT	triglyceride measurement	PLG	CHEMBL877	TRANEXAMIC ACID	false negative investigation result	PLG_91
Trig_Mean_INT	triglyceride measurement	PLG	CHEMBL1201619	APROTININ	electromechanical dissociation	PLG_92
Trig_Mean_INT	triglyceride measurement	PLG	CHEMBL3707226	DEFIBROTIDE SODIUM	cholecystitis acute	PLG_93
Trig_Mean_INT	triglyceride measurement	PLG	CHEMBL877	TRANEXAMIC ACID	thrombotic microangiopathy	PLG_94
Trig_Mean_INT	triglyceride measurement	PLG	CHEMBL3707226	DEFIBROTIDE SODIUM	thrombotic microangiopathy	PLG_94
Trig_Mean_INT	triglyceride measurement	PLG	CHEMBL1046	AMINOCAPROIC ACID	electrocardiogram t wave inversion	PLG_95
Trig_Mean_INT	triglyceride measurement	PLG	CHEMBL1201619	APROTININ	stress	PLG_96
Trig_Mean_INT	triglyceride measurement	PLG	CHEMBL2108147	STREPTOKINASE	chondrocalcinosis pyrophosphate	PLG_97
Trig_Mean_INT	triglyceride measurement	PLG	CHEMBL1201619	APROTININ	pneumonia	PLG_98
Trig_Mean_INT	triglyceride measurement	PLG	CHEMBL877	TRANEXAMIC ACID	haemodynamic instability	PLG_99
Trig_Min	triglyceride measurement	F2	CHEMBL1166	ARGATROBAN	headache	F2_0
Trig_Min	triglyceride measurement	F2	CHEMBL1166	ARGATROBAN	pain	F2_0
Trig_Min	triglyceride measurement	F2	CHEMBL1615369	DABIGATRAN ETEXILATE MESYLATE	pain	F2_0
Trig_Min	triglyceride measurement	F2	CHEMBL1166	ARGATROBAN	drug resistance	F2_1
Trig_Min	triglyceride measurement	F2	CHEMBL1615369	DABIGATRAN ETEXILATE MESYLATE	drug hypersensitivity	F2_1
Trig_Min	triglyceride measurement	F2	CHEMBL1166	ARGATROBAN	blood fibrinogen decreased	F2_10
Trig_Min	triglyceride measurement	F2	CHEMBL1166	ARGATROBAN	hypofibrinogenaemia	F2_10
Trig_Min	triglyceride measurement	F2	CHEMBL1166	ARGATROBAN	embolism arterial	F2_11
Trig_Min	triglyceride measurement	F2	CHEMBL1166	ARGATROBAN	embolism venous	F2_11
Trig_Min	triglyceride measurement	F2	CHEMBL1615369	DABIGATRAN ETEXILATE MESYLATE	embolic stroke	F2_11
Trig_Min	triglyceride measurement	F2	CHEMBL1615369	DABIGATRAN ETEXILATE MESYLATE	pulmonary embolism	F2_11
Trig_Min	triglyceride measurement	F2	CHEMBL1166	ARGATROBAN	cardiogenic shock	F2_12
Trig_Min	triglyceride measurement	F2	CHEMBL1166	ARGATROBAN	shock haemorrhagic	F2_12
Trig_Min	triglyceride measurement	F2	CHEMBL1201666	LEPIRUDIN	peripheral ischaemia	F2_13
Trig_Min	triglyceride measurement	F2	CHEMBL1615369	DABIGATRAN ETEXILATE MESYLATE	injection site pain	F2_14
Trig_Min	triglyceride measurement	F2	CHEMBL1166	ARGATROBAN	hepatic function abnormal	F2_15
Trig_Min	triglyceride measurement	F2	CHEMBL1166	ARGATROBAN	liver function test abnormal	F2_15
Trig_Min	triglyceride measurement	F2	CHEMBL1166	ARGATROBAN	skin necrosis	F2_16
Trig_Min	triglyceride measurement	F2	CHEMBL1201666	LEPIRUDIN	gangrene	F2_16
Trig_Min	triglyceride measurement	F2	CHEMBL1615369	DABIGATRAN ETEXILATE MESYLATE	melaena	F2_17
Trig_Min	triglyceride measurement	F2	CHEMBL1166	ARGATROBAN	cerebral haemorrhage	F2_18
Trig_Min	triglyceride measurement	F2	CHEMBL1615369	DABIGATRAN ETEXILATE MESYLATE	cerebral haemorrhage	F2_18
Trig_Min	triglyceride measurement	F2	CHEMBL1615369	DABIGATRAN ETEXILATE MESYLATE	haemorrhage intracranial	F2_18
Trig_Min	triglyceride measurement	F2	CHEMBL1615369	DABIGATRAN ETEXILATE MESYLATE	subdural haematoma	F2_19
Trig_Min	triglyceride measurement	F2	CHEMBL1166	ARGATROBAN	cerebellar stroke	F2_2
Trig_Min	triglyceride measurement	F2	CHEMBL1166	ARGATROBAN	cerebral infarction	F2_2
Trig_Min	triglyceride measurement	F2	CHEMBL1166	ARGATROBAN	haemorrhagic cerebral infarction	F2_2
Trig_Min	triglyceride measurement	F2	CHEMBL1166	ARGATROBAN	haemorrhagic stroke	F2_2
Trig_Min	triglyceride measurement	F2	CHEMBL1615369	DABIGATRAN ETEXILATE MESYLATE	cerebral infarction	F2_2
Trig_Min	triglyceride measurement	F2	CHEMBL1615369	DABIGATRAN ETEXILATE MESYLATE	cerebrovascular accident	F2_2
Trig_Min	triglyceride measurement	F2	CHEMBL1615369	DABIGATRAN ETEXILATE MESYLATE	ischaemic stroke	F2_2
Trig_Min	triglyceride measurement	F2	CHEMBL1166	ARGATROBAN	alanine aminotransferase increased	F2_20
Trig_Min	triglyceride measurement	F2	CHEMBL1166	ARGATROBAN	aspartate aminotransferase increased	F2_20
Trig_Min	triglyceride measurement	F2	CHEMBL1201666	LEPIRUDIN	drug clearance decreased	F2_21
Trig_Min	triglyceride measurement	F2	CHEMBL1166	ARGATROBAN	fall	F2_22
Trig_Min	triglyceride measurement	F2	CHEMBL1166	ARGATROBAN	aneurysm ruptured	F2_23
Trig_Min	triglyceride measurement	F2	CHEMBL1615369	DABIGATRAN ETEXILATE MESYLATE	hemiparesis	F2_24
Trig_Min	triglyceride measurement	F2	CHEMBL1615369	DABIGATRAN ETEXILATE MESYLATE	fatigue	F2_25
Trig_Min	triglyceride measurement	F2	CHEMBL1166	ARGATROBAN	bronchial haemorrhage	F2_26
Trig_Min	triglyceride measurement	F2	CHEMBL1166	ARGATROBAN	thrombosis	F2_27
Trig_Min	triglyceride measurement	F2	CHEMBL1201666	LEPIRUDIN	thrombosis	F2_27
Trig_Min	triglyceride measurement	F2	CHEMBL1166	ARGATROBAN	ischaemic hepatitis	F2_28
Trig_Min	triglyceride measurement	F2	CHEMBL1166	ARGATROBAN	oesophageal intramural haematoma	F2_29
Trig_Min	triglyceride measurement	F2	CHEMBL1166	ARGATROBAN	haematemesis	F2_3
Trig_Min	triglyceride measurement	F2	CHEMBL1166	ARGATROBAN	haemorrhage	F2_3
Trig_Min	triglyceride measurement	F2	CHEMBL1201554	ANTITHROMBIN ALFA	haemorrhage	F2_3
Trig_Min	triglyceride measurement	F2	CHEMBL1201666	LEPIRUDIN	haemorrhage	F2_3
Trig_Min	triglyceride measurement	F2	CHEMBL1615369	DABIGATRAN ETEXILATE MESYLATE	haematoma	F2_3
Trig_Min	triglyceride measurement	F2	CHEMBL1615369	DABIGATRAN ETEXILATE MESYLATE	haematuria	F2_3
Trig_Min	triglyceride measurement	F2	CHEMBL1615369	DABIGATRAN ETEXILATE MESYLATE	haemorrhage	F2_3
Trig_Min	triglyceride measurement	F2	CHEMBL1615369	DABIGATRAN ETEXILATE MESYLATE	haemorrhagic anaemia	F2_3
Trig_Min	triglyceride measurement	F2	CHEMBL1166	ARGATROBAN	vascular stent thrombosis	F2_30
Trig_Min	triglyceride measurement	F2	CHEMBL1201666	LEPIRUDIN	cardio-respiratory arrest	F2_31
Trig_Min	triglyceride measurement	F2	CHEMBL1166	ARGATROBAN	diarrhoea	F2_32
Trig_Min	triglyceride measurement	F2	CHEMBL1166	ARGATROBAN	heparin-induced thrombocytopenia	F2_33
Trig_Min	triglyceride measurement	F2	CHEMBL1201666	LEPIRUDIN	heparin-induced thrombocytopenia	F2_33
Trig_Min	triglyceride measurement	F2	CHEMBL1166	ARGATROBAN	blood bilirubin increased	F2_34
Trig_Min	triglyceride measurement	F2	CHEMBL1201666	LEPIRUDIN	haemodialysis	F2_35
Trig_Min	triglyceride measurement	F2	CHEMBL1615369	DABIGATRAN ETEXILATE MESYLATE	atrial thrombosis	F2_36
Trig_Min	triglyceride measurement	F2	CHEMBL1201666	LEPIRUDIN	anaphylactic reaction	F2_37
Trig_Min	triglyceride measurement	F2	CHEMBL1201666	LEPIRUDIN	cardiac tamponade	F2_38
Trig_Min	triglyceride measurement	F2	CHEMBL1615369	DABIGATRAN ETEXILATE MESYLATE	cardiac tamponade	F2_38
Trig_Min	triglyceride measurement	F2	CHEMBL1615369	DABIGATRAN ETEXILATE MESYLATE	procoagulant therapy	F2_39
Trig_Min	triglyceride measurement	F2	CHEMBL1166	ARGATROBAN	incision site haemorrhage	F2_4
Trig_Min	triglyceride measurement	F2	CHEMBL1166	ARGATROBAN	operative haemorrhage	F2_4
Trig_Min	triglyceride measurement	F2	CHEMBL1201666	LEPIRUDIN	post procedural haemorrhage	F2_4
Trig_Min	triglyceride measurement	F2	CHEMBL1615369	DABIGATRAN ETEXILATE MESYLATE	rectal haemorrhage	F2_40
Trig_Min	triglyceride measurement	F2	CHEMBL1615369	DABIGATRAN ETEXILATE MESYLATE	transient ischaemic attack	F2_41
Trig_Min	triglyceride measurement	F2	CHEMBL1166	ARGATROBAN	deep vein thrombosis	F2_42
Trig_Min	triglyceride measurement	F2	CHEMBL1615369	DABIGATRAN ETEXILATE MESYLATE	deep vein thrombosis	F2_42
Trig_Min	triglyceride measurement	F2	CHEMBL1166	ARGATROBAN	nausea	F2_5
Trig_Min	triglyceride measurement	F2	CHEMBL1166	ARGATROBAN	vomiting	F2_5
Trig_Min	triglyceride measurement	F2	CHEMBL1615369	DABIGATRAN ETEXILATE MESYLATE	nausea	F2_5
Trig_Min	triglyceride measurement	F2	CHEMBL1166	ARGATROBAN	international normalised ratio abnormal	F2_6
Trig_Min	triglyceride measurement	F2	CHEMBL1166	ARGATROBAN	international normalised ratio increased	F2_6
Trig_Min	triglyceride measurement	F2	CHEMBL1201666	LEPIRUDIN	international normalised ratio increased	F2_6
Trig_Min	triglyceride measurement	F2	CHEMBL1615369	DABIGATRAN ETEXILATE MESYLATE	international normalised ratio increased	F2_6
Trig_Min	triglyceride measurement	F2	CHEMBL1166	ARGATROBAN	activated partial thromboplastin time abnormal	F2_7
Trig_Min	triglyceride measurement	F2	CHEMBL1166	ARGATROBAN	activated partial thromboplastin time prolonged	F2_7
Trig_Min	triglyceride measurement	F2	CHEMBL1166	ARGATROBAN	activated partial thromboplastin time shortened	F2_7
Trig_Min	triglyceride measurement	F2	CHEMBL1166	ARGATROBAN	coagulation time abnormal	F2_7
Trig_Min	triglyceride measurement	F2	CHEMBL1166	ARGATROBAN	coagulation time prolonged	F2_7
Trig_Min	triglyceride measurement	F2	CHEMBL1166	ARGATROBAN	prothrombin time prolonged	F2_7
Trig_Min	triglyceride measurement	F2	CHEMBL1166	ARGATROBAN	prothrombin time shortened	F2_7
Trig_Min	triglyceride measurement	F2	CHEMBL1201666	LEPIRUDIN	activated partial thromboplastin time prolonged	F2_7
Trig_Min	triglyceride measurement	F2	CHEMBL1201666	LEPIRUDIN	coagulation time prolonged	F2_7
Trig_Min	triglyceride measurement	F2	CHEMBL1201666	LEPIRUDIN	prothrombin time prolonged	F2_7
Trig_Min	triglyceride measurement	F2	CHEMBL1615369	DABIGATRAN ETEXILATE MESYLATE	activated partial thromboplastin time prolonged	F2_7
Trig_Min	triglyceride measurement	F2	CHEMBL1166	ARGATROBAN	gastrointestinal haemorrhage	F2_8
Trig_Min	triglyceride measurement	F2	CHEMBL1615369	DABIGATRAN ETEXILATE MESYLATE	gastrointestinal haemorrhage	F2_8
Trig_Min	triglyceride measurement	F2	CHEMBL1615369	DABIGATRAN ETEXILATE MESYLATE	lower gastrointestinal haemorrhage	F2_8
Trig_Min	triglyceride measurement	F2	CHEMBL1615369	DABIGATRAN ETEXILATE MESYLATE	upper gastrointestinal haemorrhage	F2_8
Trig_Min	triglyceride measurement	F2	CHEMBL1166	ARGATROBAN	coagulopathy	F2_9
Trig_Min	triglyceride measurement	F2	CHEMBL1166	ARGATROBAN	disseminated intravascular coagulation	F2_9
Trig_Min	triglyceride measurement	F2	CHEMBL1615369	DABIGATRAN ETEXILATE MESYLATE	coagulopathy	F2_9
Trig_Min	triglyceride measurement	INSR	CHEMBL1201613	INSULIN GLULISINE	metabolic disorder	INSR_0
Trig_Min	triglyceride measurement	INSR	CHEMBL2108964	INSULIN, ISOPHANE	cardiometabolic syndrome	INSR_0
Trig_Min	triglyceride measurement	INSR	CHEMBL1201641	INSULIN ZINC SUSP EXTENDED RECOMBINANT HUMAN	impaired gastric emptying	INSR_1
Trig_Min	triglyceride measurement	INSR	CHEMBL1201641	INSULIN ZINC SUSP EXTENDED RECOMBINANT HUMAN	irritable bowel syndrome	INSR_1
Trig_Min	triglyceride measurement	INSR	CHEMBL1201545	INSULIN SUSP ISOPHANE BEEF	impaired gastric emptying	INSR_1
Trig_Min	triglyceride measurement	INSR	CHEMBL1201629	INSULIN PURIFIED BEEF	impaired gastric emptying	INSR_1
Trig_Min	triglyceride measurement	INSR	CHEMBL1201629	INSULIN PURIFIED BEEF	irritable bowel syndrome	INSR_1
Trig_Min	triglyceride measurement	INSR	CHEMBL1201635	INSULIN SUSP ISOPHANE BEEF/PORK	impaired gastric emptying	INSR_1
Trig_Min	triglyceride measurement	INSR	CHEMBL1201635	INSULIN SUSP ISOPHANE BEEF/PORK	irritable bowel syndrome	INSR_1
Trig_Min	triglyceride measurement	INSR	CHEMBL1201644	INSULIN ZINC SUSP RECOMBINANT HUMAN	dumping syndrome	INSR_1
Trig_Min	triglyceride measurement	INSR	CHEMBL1201644	INSULIN ZINC SUSP RECOMBINANT HUMAN	impaired gastric emptying	INSR_1
Trig_Min	triglyceride measurement	INSR	CHEMBL2107869	INSULIN DEGLUDEC	impaired gastric emptying	INSR_1
Trig_Min	triglyceride measurement	INSR	CHEMBL1201545	INSULIN SUSP ISOPHANE BEEF	polyuria	INSR_10
Trig_Min	triglyceride measurement	INSR	CHEMBL2108964	INSULIN, ISOPHANE	anuria	INSR_10
Trig_Min	triglyceride measurement	INSR	CHEMBL2108964	INSULIN, ISOPHANE	bacteriuria	INSR_10
Trig_Min	triglyceride measurement	INSR	CHEMBL2108964	INSULIN, ISOPHANE	pyuria	INSR_10
Trig_Min	triglyceride measurement	INSR	CHEMBL2108964	INSULIN, ISOPHANE	urine output decreased	INSR_10
Trig_Min	triglyceride measurement	INSR	CHEMBL1201496	INSULIN ASPART	genitalia external ambiguous	INSR_100
Trig_Min	triglyceride measurement	INSR	CHEMBL1201641	INSULIN ZINC SUSP EXTENDED RECOMBINANT HUMAN	trigger finger	INSR_101
Trig_Min	triglyceride measurement	INSR	CHEMBL1201629	INSULIN PURIFIED BEEF	trigger finger	INSR_101
Trig_Min	triglyceride measurement	INSR	CHEMBL1201635	INSULIN SUSP ISOPHANE BEEF/PORK	trigger finger	INSR_101
Trig_Min	triglyceride measurement	INSR	CHEMBL1201644	INSULIN ZINC SUSP RECOMBINANT HUMAN	trigger finger	INSR_101
Trig_Min	triglyceride measurement	INSR	CHEMBL1201538	INSULIN LISPRO	intercepted product selection error	INSR_102
Trig_Min	triglyceride measurement	INSR	CHEMBL1201641	INSULIN ZINC SUSP EXTENDED RECOMBINANT HUMAN	posterior lens capsulotomy	INSR_103
Trig_Min	triglyceride measurement	INSR	CHEMBL1201653	INSULIN ZINC SUSP PURIFIED PORK	posterior lens capsulotomy	INSR_103
Trig_Min	triglyceride measurement	INSR	CHEMBL1201644	INSULIN ZINC SUSP RECOMBINANT HUMAN	posterior lens capsulotomy	INSR_103
Trig_Min	triglyceride measurement	INSR	CHEMBL1201545	INSULIN SUSP ISOPHANE BEEF	microalbuminuria	INSR_104
Trig_Min	triglyceride measurement	INSR	CHEMBL1201629	INSULIN PURIFIED BEEF	incision site complication	INSR_105
Trig_Min	triglyceride measurement	INSR	CHEMBL1201635	INSULIN SUSP ISOPHANE BEEF/PORK	incision site complication	INSR_105
Trig_Min	triglyceride measurement	INSR	CHEMBL1201641	INSULIN ZINC SUSP EXTENDED RECOMBINANT HUMAN	myopia	INSR_106
Trig_Min	triglyceride measurement	INSR	CHEMBL1201635	INSULIN SUSP ISOPHANE BEEF/PORK	myopia	INSR_106
Trig_Min	triglyceride measurement	INSR	CHEMBL1201644	INSULIN ZINC SUSP RECOMBINANT HUMAN	myopia	INSR_106
Trig_Min	triglyceride measurement	INSR	CHEMBL1201641	INSULIN ZINC SUSP EXTENDED RECOMBINANT HUMAN	bronchitis	INSR_107
Trig_Min	triglyceride measurement	INSR	CHEMBL1201629	INSULIN PURIFIED BEEF	bronchitis	INSR_107
Trig_Min	triglyceride measurement	INSR	CHEMBL1201635	INSULIN SUSP ISOPHANE BEEF/PORK	bronchitis	INSR_107
Trig_Min	triglyceride measurement	INSR	CHEMBL1201644	INSULIN ZINC SUSP RECOMBINANT HUMAN	bronchitis	INSR_107
Trig_Min	triglyceride measurement	INSR	CHEMBL1201641	INSULIN ZINC SUSP EXTENDED RECOMBINANT HUMAN	bundle branch block right	INSR_108
Trig_Min	triglyceride measurement	INSR	CHEMBL1201629	INSULIN PURIFIED BEEF	bundle branch block right	INSR_108
Trig_Min	triglyceride measurement	INSR	CHEMBL1201635	INSULIN SUSP ISOPHANE BEEF/PORK	bundle branch block right	INSR_108
Trig_Min	triglyceride measurement	INSR	CHEMBL1201635	INSULIN SUSP ISOPHANE BEEF/PORK	bundle branch block	INSR_108
Trig_Min	triglyceride measurement	INSR	CHEMBL1201644	INSULIN ZINC SUSP RECOMBINANT HUMAN	bundle branch block right	INSR_108
Trig_Min	triglyceride measurement	INSR	CHEMBL2108964	INSULIN, ISOPHANE	varices oesophageal	INSR_109
Trig_Min	triglyceride measurement	INSR	CHEMBL1201629	INSULIN PURIFIED BEEF	fracture	INSR_11
Trig_Min	triglyceride measurement	INSR	CHEMBL1201635	INSULIN SUSP ISOPHANE BEEF/PORK	fracture	INSR_11
Trig_Min	triglyceride measurement	INSR	CHEMBL2108964	INSULIN, ISOPHANE	fall	INSR_11
Trig_Min	triglyceride measurement	INSR	CHEMBL1201635	INSULIN SUSP ISOPHANE BEEF/PORK	hydrocele	INSR_110
Trig_Min	triglyceride measurement	INSR	CHEMBL1201641	INSULIN ZINC SUSP EXTENDED RECOMBINANT HUMAN	bipolar disorder	INSR_111
Trig_Min	triglyceride measurement	INSR	CHEMBL1201629	INSULIN PURIFIED BEEF	bipolar disorder	INSR_111
Trig_Min	triglyceride measurement	INSR	CHEMBL1201635	INSULIN SUSP ISOPHANE BEEF/PORK	bipolar disorder	INSR_111
Trig_Min	triglyceride measurement	INSR	CHEMBL1201644	INSULIN ZINC SUSP RECOMBINANT HUMAN	bipolar disorder	INSR_111
Trig_Min	triglyceride measurement	INSR	CHEMBL1201641	INSULIN ZINC SUSP EXTENDED RECOMBINANT HUMAN	lipodystrophy acquired	INSR_112
Trig_Min	triglyceride measurement	INSR	CHEMBL1201629	INSULIN PURIFIED BEEF	lipodystrophy acquired	INSR_112
Trig_Min	triglyceride measurement	INSR	CHEMBL1201635	INSULIN SUSP ISOPHANE BEEF/PORK	lipodystrophy acquired	INSR_112
Trig_Min	triglyceride measurement	INSR	CHEMBL1201644	INSULIN ZINC SUSP RECOMBINANT HUMAN	lipodystrophy acquired	INSR_112
Trig_Min	triglyceride measurement	INSR	CHEMBL1201641	INSULIN ZINC SUSP EXTENDED RECOMBINANT HUMAN	carotid bruit	INSR_113
Trig_Min	triglyceride measurement	INSR	CHEMBL1201629	INSULIN PURIFIED BEEF	carotid bruit	INSR_113
Trig_Min	triglyceride measurement	INSR	CHEMBL1201635	INSULIN SUSP ISOPHANE BEEF/PORK	carotid bruit	INSR_113
Trig_Min	triglyceride measurement	INSR	CHEMBL1201644	INSULIN ZINC SUSP RECOMBINANT HUMAN	carotid bruit	INSR_113
Trig_Min	triglyceride measurement	INSR	CHEMBL1201613	INSULIN GLULISINE	sopor	INSR_114
Trig_Min	triglyceride measurement	INSR	CHEMBL1201538	INSULIN LISPRO	pharmaceutical product complaint	INSR_115
Trig_Min	triglyceride measurement	INSR	CHEMBL1201641	INSULIN ZINC SUSP EXTENDED RECOMBINANT HUMAN	pharmaceutical product complaint	INSR_115
Trig_Min	triglyceride measurement	INSR	CHEMBL1201496	INSULIN ASPART	pharmaceutical product complaint	INSR_115
Trig_Min	triglyceride measurement	INSR	CHEMBL1201631	INSULIN HUMAN	pharmaceutical product complaint	INSR_115
Trig_Min	triglyceride measurement	INSR	CHEMBL1201635	INSULIN SUSP ISOPHANE BEEF/PORK	pharmaceutical product complaint	INSR_115
Trig_Min	triglyceride measurement	INSR	CHEMBL1201630	INSULIN PURIFIED PORK	pharmaceutical product complaint	INSR_115
Trig_Min	triglyceride measurement	INSR	CHEMBL1201540	INSULIN SUSP ISOPHANE RECOMBINANT HUMAN	pharmaceutical product complaint	INSR_115
Trig_Min	triglyceride measurement	INSR	CHEMBL1201644	INSULIN ZINC SUSP RECOMBINANT HUMAN	pharmaceutical product complaint	INSR_115
Trig_Min	triglyceride measurement	INSR	CHEMBL2108964	INSULIN, ISOPHANE	abortion complete	INSR_116
Trig_Min	triglyceride measurement	INSR	CHEMBL1201539	INSULIN PORK	lung cyst	INSR_117
Trig_Min	triglyceride measurement	INSR	CHEMBL1201538	INSULIN LISPRO	diarrhoea	INSR_118
Trig_Min	triglyceride measurement	INSR	CHEMBL1201629	INSULIN PURIFIED BEEF	diarrhoea	INSR_118
Trig_Min	triglyceride measurement	INSR	CHEMBL1201635	INSULIN SUSP ISOPHANE BEEF/PORK	diarrhoea	INSR_118
Trig_Min	triglyceride measurement	INSR	CHEMBL1201613	INSULIN GLULISINE	diarrhoea	INSR_118
Trig_Min	triglyceride measurement	INSR	CHEMBL1201496	INSULIN ASPART	liquid product physical issue	INSR_119
Trig_Min	triglyceride measurement	INSR	CHEMBL1201613	INSULIN GLULISINE	liquid product physical issue	INSR_119
Trig_Min	triglyceride measurement	INSR	CHEMBL1201538	INSULIN LISPRO	blood glucose abnormal	INSR_12
Trig_Min	triglyceride measurement	INSR	CHEMBL1201538	INSULIN LISPRO	blood glucose fluctuation	INSR_12
Trig_Min	triglyceride measurement	INSR	CHEMBL1201538	INSULIN LISPRO	blood glucose increased	INSR_12
Trig_Min	triglyceride measurement	INSR	CHEMBL1201538	INSULIN LISPRO	hyperglycaemia	INSR_12
Trig_Min	triglyceride measurement	INSR	CHEMBL1201641	INSULIN ZINC SUSP EXTENDED RECOMBINANT HUMAN	blood glucose fluctuation	INSR_12
Trig_Min	triglyceride measurement	INSR	CHEMBL1201641	INSULIN ZINC SUSP EXTENDED RECOMBINANT HUMAN	blood glucose increased	INSR_12
Trig_Min	triglyceride measurement	INSR	CHEMBL1201641	INSULIN ZINC SUSP EXTENDED RECOMBINANT HUMAN	hyperglycaemia	INSR_12
Trig_Min	triglyceride measurement	INSR	CHEMBL1201497	INSULIN GLARGINE	blood glucose abnormal	INSR_12
Trig_Min	triglyceride measurement	INSR	CHEMBL1201497	INSULIN GLARGINE	blood glucose fluctuation	INSR_12
Trig_Min	triglyceride measurement	INSR	CHEMBL1201497	INSULIN GLARGINE	blood glucose increased	INSR_12
Trig_Min	triglyceride measurement	INSR	CHEMBL1201497	INSULIN GLARGINE	hyperglycaemia	INSR_12
Trig_Min	triglyceride measurement	INSR	CHEMBL1201627	INSULIN SUSP ISOPHANE SEMISYNTHETIC PURIFIED HUMAN	blood glucose abnormal	INSR_12
Trig_Min	triglyceride measurement	INSR	CHEMBL1201627	INSULIN SUSP ISOPHANE SEMISYNTHETIC PURIFIED HUMAN	blood glucose fluctuation	INSR_12
Trig_Min	triglyceride measurement	INSR	CHEMBL1201627	INSULIN SUSP ISOPHANE SEMISYNTHETIC PURIFIED HUMAN	blood glucose increased	INSR_12
Trig_Min	triglyceride measurement	INSR	CHEMBL1201627	INSULIN SUSP ISOPHANE SEMISYNTHETIC PURIFIED HUMAN	hyperglycaemia	INSR_12
Trig_Min	triglyceride measurement	INSR	CHEMBL1201545	INSULIN SUSP ISOPHANE BEEF	blood glucose increased	INSR_12
Trig_Min	triglyceride measurement	INSR	CHEMBL1201545	INSULIN SUSP ISOPHANE BEEF	hyperglycaemia	INSR_12
Trig_Min	triglyceride measurement	INSR	CHEMBL1201496	INSULIN ASPART	blood glucose abnormal	INSR_12
Trig_Min	triglyceride measurement	INSR	CHEMBL1201496	INSULIN ASPART	blood glucose fluctuation	INSR_12
Trig_Min	triglyceride measurement	INSR	CHEMBL1201496	INSULIN ASPART	blood glucose increased	INSR_12
Trig_Min	triglyceride measurement	INSR	CHEMBL1201496	INSULIN ASPART	hyperglycaemia	INSR_12
Trig_Min	triglyceride measurement	INSR	CHEMBL1201629	INSULIN PURIFIED BEEF	blood glucose increased	INSR_12
Trig_Min	triglyceride measurement	INSR	CHEMBL1201539	INSULIN PORK	blood glucose fluctuation	INSR_12
Trig_Min	triglyceride measurement	INSR	CHEMBL1201539	INSULIN PORK	blood glucose increased	INSR_12
Trig_Min	triglyceride measurement	INSR	CHEMBL1201539	INSULIN PORK	glycosuria	INSR_12
Trig_Min	triglyceride measurement	INSR	CHEMBL1201539	INSULIN PORK	hyperglycaemia	INSR_12
Trig_Min	triglyceride measurement	INSR	CHEMBL1201631	INSULIN HUMAN	blood glucose abnormal	INSR_12
Trig_Min	triglyceride measurement	INSR	CHEMBL1201631	INSULIN HUMAN	blood glucose fluctuation	INSR_12
Trig_Min	triglyceride measurement	INSR	CHEMBL1201631	INSULIN HUMAN	blood glucose increased	INSR_12
Trig_Min	triglyceride measurement	INSR	CHEMBL1201631	INSULIN HUMAN	hyperglycaemia	INSR_12
Trig_Min	triglyceride measurement	INSR	CHEMBL1201635	INSULIN SUSP ISOPHANE BEEF/PORK	blood glucose increased	INSR_12
Trig_Min	triglyceride measurement	INSR	CHEMBL1201613	INSULIN GLULISINE	blood glucose abnormal	INSR_12
Trig_Min	triglyceride measurement	INSR	CHEMBL1201613	INSULIN GLULISINE	blood glucose fluctuation	INSR_12
Trig_Min	triglyceride measurement	INSR	CHEMBL1201613	INSULIN GLULISINE	blood glucose increased	INSR_12
Trig_Min	triglyceride measurement	INSR	CHEMBL1201613	INSULIN GLULISINE	hyperglycaemia	INSR_12
Trig_Min	triglyceride measurement	INSR	CHEMBL1201540	INSULIN SUSP ISOPHANE RECOMBINANT HUMAN	blood glucose abnormal	INSR_12
Trig_Min	triglyceride measurement	INSR	CHEMBL1201540	INSULIN SUSP ISOPHANE RECOMBINANT HUMAN	blood glucose fluctuation	INSR_12
Trig_Min	triglyceride measurement	INSR	CHEMBL1201540	INSULIN SUSP ISOPHANE RECOMBINANT HUMAN	blood glucose increased	INSR_12
Trig_Min	triglyceride measurement	INSR	CHEMBL1201540	INSULIN SUSP ISOPHANE RECOMBINANT HUMAN	hyperglycaemia	INSR_12
Trig_Min	triglyceride measurement	INSR	CHEMBL1201644	INSULIN ZINC SUSP RECOMBINANT HUMAN	blood glucose fluctuation	INSR_12
Trig_Min	triglyceride measurement	INSR	CHEMBL1201644	INSULIN ZINC SUSP RECOMBINANT HUMAN	blood glucose increased	INSR_12
Trig_Min	triglyceride measurement	INSR	CHEMBL1201644	INSULIN ZINC SUSP RECOMBINANT HUMAN	hyperglycaemia	INSR_12
Trig_Min	triglyceride measurement	INSR	CHEMBL2104391	INSULIN DETEMIR	blood glucose fluctuation	INSR_12
Trig_Min	triglyceride measurement	INSR	CHEMBL2104391	INSULIN DETEMIR	blood glucose increased	INSR_12
Trig_Min	triglyceride measurement	INSR	CHEMBL2104391	INSULIN DETEMIR	hyperglycaemia	INSR_12
Trig_Min	triglyceride measurement	INSR	CHEMBL2107869	INSULIN DEGLUDEC	blood glucose fluctuation	INSR_12
Trig_Min	triglyceride measurement	INSR	CHEMBL2107869	INSULIN DEGLUDEC	blood glucose increased	INSR_12
Trig_Min	triglyceride measurement	INSR	CHEMBL2107869	INSULIN DEGLUDEC	hyperglycaemia	INSR_12
Trig_Min	triglyceride measurement	INSR	CHEMBL2108964	INSULIN, ISOPHANE	hyperglycaemia	INSR_12
Trig_Min	triglyceride measurement	INSR	CHEMBL2108964	INSULIN, ISOPHANE	electrocardiogram st segment depression	INSR_120
Trig_Min	triglyceride measurement	INSR	CHEMBL1201641	INSULIN ZINC SUSP EXTENDED RECOMBINANT HUMAN	chest discomfort	INSR_121
Trig_Min	triglyceride measurement	INSR	CHEMBL1201629	INSULIN PURIFIED BEEF	chest discomfort	INSR_121
Trig_Min	triglyceride measurement	INSR	CHEMBL1201635	INSULIN SUSP ISOPHANE BEEF/PORK	chest discomfort	INSR_121
Trig_Min	triglyceride measurement	INSR	CHEMBL1201641	INSULIN ZINC SUSP EXTENDED RECOMBINANT HUMAN	pharyngitis	INSR_122
Trig_Min	triglyceride measurement	INSR	CHEMBL1201627	INSULIN SUSP ISOPHANE SEMISYNTHETIC PURIFIED HUMAN	pharyngitis	INSR_122
Trig_Min	triglyceride measurement	INSR	CHEMBL1201629	INSULIN PURIFIED BEEF	pharyngitis	INSR_122
Trig_Min	triglyceride measurement	INSR	CHEMBL1201635	INSULIN SUSP ISOPHANE BEEF/PORK	pharyngitis	INSR_122
Trig_Min	triglyceride measurement	INSR	CHEMBL1201540	INSULIN SUSP ISOPHANE RECOMBINANT HUMAN	pharyngitis	INSR_122
Trig_Min	triglyceride measurement	INSR	CHEMBL1201627	INSULIN SUSP ISOPHANE SEMISYNTHETIC PURIFIED HUMAN	hepatic function abnormal	INSR_123
Trig_Min	triglyceride measurement	INSR	CHEMBL1201539	INSULIN PORK	persistent cloaca	INSR_124
Trig_Min	triglyceride measurement	INSR	CHEMBL1201641	INSULIN ZINC SUSP EXTENDED RECOMBINANT HUMAN	convulsion	INSR_125
Trig_Min	triglyceride measurement	INSR	CHEMBL1201629	INSULIN PURIFIED BEEF	convulsion	INSR_125
Trig_Min	triglyceride measurement	INSR	CHEMBL1201635	INSULIN SUSP ISOPHANE BEEF/PORK	convulsion	INSR_125
Trig_Min	triglyceride measurement	INSR	CHEMBL1201644	INSULIN ZINC SUSP RECOMBINANT HUMAN	convulsion	INSR_125
Trig_Min	triglyceride measurement	INSR	CHEMBL1201545	INSULIN SUSP ISOPHANE BEEF	creatinine renal clearance decreased	INSR_126
Trig_Min	triglyceride measurement	INSR	CHEMBL1201497	INSULIN GLARGINE	device operational issue	INSR_127
Trig_Min	triglyceride measurement	INSR	CHEMBL1201613	INSULIN GLULISINE	device operational issue	INSR_127
Trig_Min	triglyceride measurement	INSR	CHEMBL2108964	INSULIN, ISOPHANE	portal hypertension	INSR_128
Trig_Min	triglyceride measurement	INSR	CHEMBL2108964	INSULIN, ISOPHANE	hepatomegaly	INSR_129
Trig_Min	triglyceride measurement	INSR	CHEMBL2108964	INSULIN, ISOPHANE	splenomegaly	INSR_129
Trig_Min	triglyceride measurement	INSR	CHEMBL1201538	INSULIN LISPRO	diabetic retinopathy	INSR_13
Trig_Min	triglyceride measurement	INSR	CHEMBL1201641	INSULIN ZINC SUSP EXTENDED RECOMBINANT HUMAN	diabetic eye disease	INSR_13
Trig_Min	triglyceride measurement	INSR	CHEMBL1201641	INSULIN ZINC SUSP EXTENDED RECOMBINANT HUMAN	diabetic retinopathy	INSR_13
Trig_Min	triglyceride measurement	INSR	CHEMBL1201627	INSULIN SUSP ISOPHANE SEMISYNTHETIC PURIFIED HUMAN	diabetic retinopathy	INSR_13
Trig_Min	triglyceride measurement	INSR	CHEMBL1201496	INSULIN ASPART	diabetic retinopathy	INSR_13
Trig_Min	triglyceride measurement	INSR	CHEMBL1201629	INSULIN PURIFIED BEEF	diabetic retinopathy	INSR_13
Trig_Min	triglyceride measurement	INSR	CHEMBL1201631	INSULIN HUMAN	diabetic retinopathy	INSR_13
Trig_Min	triglyceride measurement	INSR	CHEMBL1201635	INSULIN SUSP ISOPHANE BEEF/PORK	diabetic retinopathy	INSR_13
Trig_Min	triglyceride measurement	INSR	CHEMBL1201613	INSULIN GLULISINE	diabetic retinal oedema	INSR_13
Trig_Min	triglyceride measurement	INSR	CHEMBL1201613	INSULIN GLULISINE	diabetic retinopathy	INSR_13
Trig_Min	triglyceride measurement	INSR	CHEMBL1201540	INSULIN SUSP ISOPHANE RECOMBINANT HUMAN	diabetic retinopathy	INSR_13
Trig_Min	triglyceride measurement	INSR	CHEMBL1201540	INSULIN SUSP ISOPHANE RECOMBINANT HUMAN	retinopathy	INSR_13
Trig_Min	triglyceride measurement	INSR	CHEMBL1201644	INSULIN ZINC SUSP RECOMBINANT HUMAN	diabetic eye disease	INSR_13
Trig_Min	triglyceride measurement	INSR	CHEMBL1201644	INSULIN ZINC SUSP RECOMBINANT HUMAN	diabetic retinopathy	INSR_13
Trig_Min	triglyceride measurement	INSR	CHEMBL1201644	INSULIN ZINC SUSP RECOMBINANT HUMAN	retinopathy	INSR_13
Trig_Min	triglyceride measurement	INSR	CHEMBL2104391	INSULIN DETEMIR	diabetic retinopathy	INSR_13
Trig_Min	triglyceride measurement	INSR	CHEMBL2107869	INSULIN DEGLUDEC	diabetic retinopathy	INSR_13
Trig_Min	triglyceride measurement	INSR	CHEMBL2107869	INSULIN DEGLUDEC	retinopathy	INSR_13
Trig_Min	triglyceride measurement	INSR	CHEMBL1201496	INSULIN ASPART	fine motor skill dysfunction	INSR_130
Trig_Min	triglyceride measurement	INSR	CHEMBL1201613	INSULIN GLULISINE	psychomotor skills impaired	INSR_130
Trig_Min	triglyceride measurement	INSR	CHEMBL1201641	INSULIN ZINC SUSP EXTENDED RECOMBINANT HUMAN	abnormal behaviour	INSR_131
Trig_Min	triglyceride measurement	INSR	CHEMBL1201629	INSULIN PURIFIED BEEF	abnormal behaviour	INSR_131
Trig_Min	triglyceride measurement	INSR	CHEMBL1201635	INSULIN SUSP ISOPHANE BEEF/PORK	abnormal behaviour	INSR_131
Trig_Min	triglyceride measurement	INSR	CHEMBL1201644	INSULIN ZINC SUSP RECOMBINANT HUMAN	abnormal behaviour	INSR_131
Trig_Min	triglyceride measurement	INSR	CHEMBL1201641	INSULIN ZINC SUSP EXTENDED RECOMBINANT HUMAN	somogyi phenomenon	INSR_132
Trig_Min	triglyceride measurement	INSR	CHEMBL1201629	INSULIN PURIFIED BEEF	somogyi phenomenon	INSR_132
Trig_Min	triglyceride measurement	INSR	CHEMBL1201635	INSULIN SUSP ISOPHANE BEEF/PORK	somogyi phenomenon	INSR_132
Trig_Min	triglyceride measurement	INSR	CHEMBL1201644	INSULIN ZINC SUSP RECOMBINANT HUMAN	somogyi phenomenon	INSR_132
Trig_Min	triglyceride measurement	INSR	CHEMBL1201641	INSULIN ZINC SUSP EXTENDED RECOMBINANT HUMAN	hyperkeratosis	INSR_133
Trig_Min	triglyceride measurement	INSR	CHEMBL1201629	INSULIN PURIFIED BEEF	hyperkeratosis	INSR_133
Trig_Min	triglyceride measurement	INSR	CHEMBL1201644	INSULIN ZINC SUSP RECOMBINANT HUMAN	hyperkeratosis	INSR_133
Trig_Min	triglyceride measurement	INSR	CHEMBL1201539	INSULIN PORK	cardiac dysfunction	INSR_134
Trig_Min	triglyceride measurement	INSR	CHEMBL2108964	INSULIN, ISOPHANE	weight loss poor	INSR_135
Trig_Min	triglyceride measurement	INSR	CHEMBL2108964	INSULIN, ISOPHANE	brain contusion	INSR_136
Trig_Min	triglyceride measurement	INSR	CHEMBL2108964	INSULIN, ISOPHANE	ultrasound foetal abnormal	INSR_137
Trig_Min	triglyceride measurement	INSR	CHEMBL1201496	INSULIN ASPART	congenital bladder anomaly	INSR_138
Trig_Min	triglyceride measurement	INSR	CHEMBL1201539	INSULIN PORK	congenital bladder anomaly	INSR_138
Trig_Min	triglyceride measurement	INSR	CHEMBL1201545	INSULIN SUSP ISOPHANE BEEF	hyperhidrosis	INSR_139
Trig_Min	triglyceride measurement	INSR	CHEMBL1201496	INSULIN ASPART	hyperhidrosis	INSR_139
Trig_Min	triglyceride measurement	INSR	CHEMBL1201613	INSULIN GLULISINE	hyperhidrosis	INSR_139
Trig_Min	triglyceride measurement	INSR	CHEMBL1201627	INSULIN SUSP ISOPHANE SEMISYNTHETIC PURIFIED HUMAN	hypoaesthesia	INSR_14
Trig_Min	triglyceride measurement	INSR	CHEMBL1201539	INSULIN PORK	unresponsive to stimuli	INSR_14
Trig_Min	triglyceride measurement	INSR	CHEMBL1201539	INSULIN PORK	ecg signs of myocardial ischaemia	INSR_140
Trig_Min	triglyceride measurement	INSR	CHEMBL1201641	INSULIN ZINC SUSP EXTENDED RECOMBINANT HUMAN	finger deformity	INSR_141
Trig_Min	triglyceride measurement	INSR	CHEMBL1201629	INSULIN PURIFIED BEEF	finger deformity	INSR_141
Trig_Min	triglyceride measurement	INSR	CHEMBL1201635	INSULIN SUSP ISOPHANE BEEF/PORK	finger deformity	INSR_141
Trig_Min	triglyceride measurement	INSR	CHEMBL1201644	INSULIN ZINC SUSP RECOMBINANT HUMAN	finger deformity	INSR_141
Trig_Min	triglyceride measurement	INSR	CHEMBL1201629	INSULIN PURIFIED BEEF	brain damage	INSR_142
Trig_Min	triglyceride measurement	INSR	CHEMBL1201635	INSULIN SUSP ISOPHANE BEEF/PORK	brain damage	INSR_142
Trig_Min	triglyceride measurement	INSR	CHEMBL1201641	INSULIN ZINC SUSP EXTENDED RECOMBINANT HUMAN	migraine with aura	INSR_143
Trig_Min	triglyceride measurement	INSR	CHEMBL1201629	INSULIN PURIFIED BEEF	migraine with aura	INSR_143
Trig_Min	triglyceride measurement	INSR	CHEMBL1201635	INSULIN SUSP ISOPHANE BEEF/PORK	migraine with aura	INSR_143
Trig_Min	triglyceride measurement	INSR	CHEMBL1201644	INSULIN ZINC SUSP RECOMBINANT HUMAN	migraine with aura	INSR_143
Trig_Min	triglyceride measurement	INSR	CHEMBL1201539	INSULIN PORK	non-cardiogenic pulmonary oedema	INSR_144
Trig_Min	triglyceride measurement	INSR	CHEMBL2108964	INSULIN, ISOPHANE	quadriparesis	INSR_145
Trig_Min	triglyceride measurement	INSR	CHEMBL1201641	INSULIN ZINC SUSP EXTENDED RECOMBINANT HUMAN	stress	INSR_146
Trig_Min	triglyceride measurement	INSR	CHEMBL1201629	INSULIN PURIFIED BEEF	stress	INSR_146
Trig_Min	triglyceride measurement	INSR	CHEMBL1201635	INSULIN SUSP ISOPHANE BEEF/PORK	stress	INSR_146
Trig_Min	triglyceride measurement	INSR	CHEMBL1201635	INSULIN SUSP ISOPHANE BEEF/PORK	stress symptoms	INSR_146
Trig_Min	triglyceride measurement	INSR	CHEMBL1201644	INSULIN ZINC SUSP RECOMBINANT HUMAN	stress	INSR_146
Trig_Min	triglyceride measurement	INSR	CHEMBL1201539	INSULIN PORK	blood pressure diastolic abnormal	INSR_147
Trig_Min	triglyceride measurement	INSR	CHEMBL1201644	INSULIN ZINC SUSP RECOMBINANT HUMAN	macular degeneration	INSR_148
Trig_Min	triglyceride measurement	INSR	CHEMBL1201641	INSULIN ZINC SUSP EXTENDED RECOMBINANT HUMAN	impaired work ability	INSR_149
Trig_Min	triglyceride measurement	INSR	CHEMBL1201635	INSULIN SUSP ISOPHANE BEEF/PORK	impaired work ability	INSR_149
Trig_Min	triglyceride measurement	INSR	CHEMBL1201644	INSULIN ZINC SUSP RECOMBINANT HUMAN	impaired work ability	INSR_149
Trig_Min	triglyceride measurement	INSR	CHEMBL1201539	INSULIN PORK	placental insufficiency	INSR_15
Trig_Min	triglyceride measurement	INSR	CHEMBL1201539	INSULIN PORK	pre-eclampsia	INSR_15
Trig_Min	triglyceride measurement	INSR	CHEMBL1201631	INSULIN HUMAN	pre-eclampsia	INSR_15
Trig_Min	triglyceride measurement	INSR	CHEMBL2104391	INSULIN DETEMIR	pre-eclampsia	INSR_15
Trig_Min	triglyceride measurement	INSR	CHEMBL1201641	INSULIN ZINC SUSP EXTENDED RECOMBINANT HUMAN	epididymal cyst	INSR_150
Trig_Min	triglyceride measurement	INSR	CHEMBL1201629	INSULIN PURIFIED BEEF	epididymal cyst	INSR_150
Trig_Min	triglyceride measurement	INSR	CHEMBL1201635	INSULIN SUSP ISOPHANE BEEF/PORK	epididymal cyst	INSR_150
Trig_Min	triglyceride measurement	INSR	CHEMBL1201644	INSULIN ZINC SUSP RECOMBINANT HUMAN	epididymal cyst	INSR_150
Trig_Min	triglyceride measurement	INSR	CHEMBL1201641	INSULIN ZINC SUSP EXTENDED RECOMBINANT HUMAN	mitral valve prolapse	INSR_151
Trig_Min	triglyceride measurement	INSR	CHEMBL1201629	INSULIN PURIFIED BEEF	mitral valve prolapse	INSR_151
Trig_Min	triglyceride measurement	INSR	CHEMBL1201635	INSULIN SUSP ISOPHANE BEEF/PORK	mitral valve prolapse	INSR_151
Trig_Min	triglyceride measurement	INSR	CHEMBL1201644	INSULIN ZINC SUSP RECOMBINANT HUMAN	mitral valve prolapse	INSR_151
Trig_Min	triglyceride measurement	INSR	CHEMBL1201539	INSULIN PORK	metabolic acidosis	INSR_152
Trig_Min	triglyceride measurement	INSR	CHEMBL2108964	INSULIN, ISOPHANE	acidosis	INSR_152
Trig_Min	triglyceride measurement	INSR	CHEMBL2108964	INSULIN, ISOPHANE	metabolic acidosis	INSR_152
Trig_Min	triglyceride measurement	INSR	CHEMBL2108964	INSULIN, ISOPHANE	metabolic alkalosis	INSR_152
Trig_Min	triglyceride measurement	INSR	CHEMBL1201539	INSULIN PORK	cafe au lait spots	INSR_153
Trig_Min	triglyceride measurement	INSR	CHEMBL1201641	INSULIN ZINC SUSP EXTENDED RECOMBINANT HUMAN	retinal microaneurysms	INSR_154
Trig_Min	triglyceride measurement	INSR	CHEMBL1201644	INSULIN ZINC SUSP RECOMBINANT HUMAN	retinal microaneurysms	INSR_154
Trig_Min	triglyceride measurement	INSR	CHEMBL1201538	INSULIN LISPRO	foetal disorder	INSR_155
Trig_Min	triglyceride measurement	INSR	CHEMBL1201539	INSULIN PORK	foetal disorder	INSR_155
Trig_Min	triglyceride measurement	INSR	CHEMBL1201631	INSULIN HUMAN	foetal disorder	INSR_155
Trig_Min	triglyceride measurement	INSR	CHEMBL2104391	INSULIN DETEMIR	foetal disorder	INSR_155
Trig_Min	triglyceride measurement	INSR	CHEMBL1201627	INSULIN SUSP ISOPHANE SEMISYNTHETIC PURIFIED HUMAN	lower respiratory tract infection	INSR_156
Trig_Min	triglyceride measurement	INSR	CHEMBL1201540	INSULIN SUSP ISOPHANE RECOMBINANT HUMAN	lower respiratory tract infection	INSR_156
Trig_Min	triglyceride measurement	INSR	CHEMBL1201641	INSULIN ZINC SUSP EXTENDED RECOMBINANT HUMAN	shoulder pain	INSR_157
Trig_Min	triglyceride measurement	INSR	CHEMBL1201629	INSULIN PURIFIED BEEF	shoulder pain	INSR_157
Trig_Min	triglyceride measurement	INSR	CHEMBL1201635	INSULIN SUSP ISOPHANE BEEF/PORK	shoulder pain	INSR_157
Trig_Min	triglyceride measurement	INSR	CHEMBL1201644	INSULIN ZINC SUSP RECOMBINANT HUMAN	shoulder pain	INSR_157
Trig_Min	triglyceride measurement	INSR	CHEMBL1201641	INSULIN ZINC SUSP EXTENDED RECOMBINANT HUMAN	oral intake reduced	INSR_158
Trig_Min	triglyceride measurement	INSR	CHEMBL1201539	INSULIN PORK	live birth	INSR_159
Trig_Min	triglyceride measurement	INSR	CHEMBL1201644	INSULIN ZINC SUSP RECOMBINANT HUMAN	live birth	INSR_159
Trig_Min	triglyceride measurement	INSR	CHEMBL2108964	INSULIN, ISOPHANE	blood alkaline phosphatase increased	INSR_16
Trig_Min	triglyceride measurement	INSR	CHEMBL2108964	INSULIN, ISOPHANE	hepatic enzyme increased	INSR_16
Trig_Min	triglyceride measurement	INSR	CHEMBL1201539	INSULIN PORK	ear malformation	INSR_160
Trig_Min	triglyceride measurement	INSR	CHEMBL1201539	INSULIN PORK	blood pressure systolic abnormal	INSR_161
Trig_Min	triglyceride measurement	INSR	CHEMBL1201539	INSULIN PORK	lymphoproliferative disorder	INSR_162
Trig_Min	triglyceride measurement	INSR	CHEMBL1201540	INSULIN SUSP ISOPHANE RECOMBINANT HUMAN	lymphoproliferative disorder	INSR_162
Trig_Min	triglyceride measurement	INSR	CHEMBL1201627	INSULIN SUSP ISOPHANE SEMISYNTHETIC PURIFIED HUMAN	cutaneous amyloidosis	INSR_163
Trig_Min	triglyceride measurement	INSR	CHEMBL1201627	INSULIN SUSP ISOPHANE SEMISYNTHETIC PURIFIED HUMAN	macrosomia	INSR_164
Trig_Min	triglyceride measurement	INSR	CHEMBL1201539	INSULIN PORK	foetal macrosomia	INSR_164
Trig_Min	triglyceride measurement	INSR	CHEMBL1201641	INSULIN ZINC SUSP EXTENDED RECOMBINANT HUMAN	carpal tunnel syndrome	INSR_165
Trig_Min	triglyceride measurement	INSR	CHEMBL1201629	INSULIN PURIFIED BEEF	carpal tunnel syndrome	INSR_165
Trig_Min	triglyceride measurement	INSR	CHEMBL1201635	INSULIN SUSP ISOPHANE BEEF/PORK	carpal tunnel syndrome	INSR_165
Trig_Min	triglyceride measurement	INSR	CHEMBL1201644	INSULIN ZINC SUSP RECOMBINANT HUMAN	carpal tunnel syndrome	INSR_165
Trig_Min	triglyceride measurement	INSR	CHEMBL2108964	INSULIN, ISOPHANE	oedema peripheral	INSR_166
Trig_Min	triglyceride measurement	INSR	CHEMBL1201627	INSULIN SUSP ISOPHANE SEMISYNTHETIC PURIFIED HUMAN	anti-gad antibody positive	INSR_167
Trig_Min	triglyceride measurement	INSR	CHEMBL1201644	INSULIN ZINC SUSP RECOMBINANT HUMAN	anti-gad antibody positive	INSR_167
Trig_Min	triglyceride measurement	INSR	CHEMBL1201545	INSULIN SUSP ISOPHANE BEEF	gamma-glutamyltransferase increased	INSR_168
Trig_Min	triglyceride measurement	INSR	CHEMBL2108964	INSULIN, ISOPHANE	gamma-glutamyltransferase increased	INSR_168
Trig_Min	triglyceride measurement	INSR	CHEMBL1201644	INSULIN ZINC SUSP RECOMBINANT HUMAN	low density lipoprotein increased	INSR_169
Trig_Min	triglyceride measurement	INSR	CHEMBL1201545	INSULIN SUSP ISOPHANE BEEF	amniotic fluid index decreased	INSR_17
Trig_Min	triglyceride measurement	INSR	CHEMBL1201539	INSULIN PORK	polyhydramnios	INSR_17
Trig_Min	triglyceride measurement	INSR	CHEMBL2108964	INSULIN, ISOPHANE	polyhydramnios	INSR_17
Trig_Min	triglyceride measurement	INSR	CHEMBL2107869	INSULIN DEGLUDEC	prolonged expiration	INSR_170
Trig_Min	triglyceride measurement	INSR	CHEMBL1201629	INSULIN PURIFIED BEEF	gastroenteritis viral	INSR_171
Trig_Min	triglyceride measurement	INSR	CHEMBL1201641	INSULIN ZINC SUSP EXTENDED RECOMBINANT HUMAN	depression	INSR_172
Trig_Min	triglyceride measurement	INSR	CHEMBL1201629	INSULIN PURIFIED BEEF	depression	INSR_172
Trig_Min	triglyceride measurement	INSR	CHEMBL1201635	INSULIN SUSP ISOPHANE BEEF/PORK	depression	INSR_172
Trig_Min	triglyceride measurement	INSR	CHEMBL1201644	INSULIN ZINC SUSP RECOMBINANT HUMAN	depression	INSR_172
Trig_Min	triglyceride measurement	INSR	CHEMBL1201497	INSULIN GLARGINE	wrong technique in device usage process	INSR_173
Trig_Min	triglyceride measurement	INSR	CHEMBL1201627	INSULIN SUSP ISOPHANE SEMISYNTHETIC PURIFIED HUMAN	congenital anomaly	INSR_18
Trig_Min	triglyceride measurement	INSR	CHEMBL2107869	INSULIN DEGLUDEC	congenital cardiovascular anomaly	INSR_18
Trig_Min	triglyceride measurement	INSR	CHEMBL1201496	INSULIN ASPART	foetal hypokinesia	INSR_19
Trig_Min	triglyceride measurement	INSR	CHEMBL1201644	INSULIN ZINC SUSP RECOMBINANT HUMAN	foetal hypokinesia	INSR_19
Trig_Min	triglyceride measurement	INSR	CHEMBL2108964	INSULIN, ISOPHANE	bradypnoea	INSR_19
Trig_Min	triglyceride measurement	INSR	CHEMBL1201627	INSULIN SUSP ISOPHANE SEMISYNTHETIC PURIFIED HUMAN	foetal growth restriction	INSR_2
Trig_Min	triglyceride measurement	INSR	CHEMBL1201629	INSULIN PURIFIED BEEF	body height below normal	INSR_2
Trig_Min	triglyceride measurement	INSR	CHEMBL1201539	INSULIN PORK	low birth weight baby	INSR_2
Trig_Min	triglyceride measurement	INSR	CHEMBL1201631	INSULIN HUMAN	low birth weight baby	INSR_2
Trig_Min	triglyceride measurement	INSR	CHEMBL1201635	INSULIN SUSP ISOPHANE BEEF/PORK	body height below normal	INSR_2
Trig_Min	triglyceride measurement	INSR	CHEMBL1201644	INSULIN ZINC SUSP RECOMBINANT HUMAN	body height decreased	INSR_2
Trig_Min	triglyceride measurement	INSR	CHEMBL1201644	INSULIN ZINC SUSP RECOMBINANT HUMAN	foetal growth restriction	INSR_2
Trig_Min	triglyceride measurement	INSR	CHEMBL1201644	INSULIN ZINC SUSP RECOMBINANT HUMAN	low birth weight baby	INSR_2
Trig_Min	triglyceride measurement	INSR	CHEMBL1201644	INSULIN ZINC SUSP RECOMBINANT HUMAN	small for dates baby	INSR_2
Trig_Min	triglyceride measurement	INSR	CHEMBL2104391	INSULIN DETEMIR	low birth weight baby	INSR_2
Trig_Min	triglyceride measurement	INSR	CHEMBL2108964	INSULIN, ISOPHANE	low birth weight baby	INSR_2
Trig_Min	triglyceride measurement	INSR	CHEMBL2108964	INSULIN, ISOPHANE	small for dates baby	INSR_2
Trig_Min	triglyceride measurement	INSR	CHEMBL1201641	INSULIN ZINC SUSP EXTENDED RECOMBINANT HUMAN	diabetic nephropathy	INSR_20
Trig_Min	triglyceride measurement	INSR	CHEMBL1201641	INSULIN ZINC SUSP EXTENDED RECOMBINANT HUMAN	diabetic neuropathy	INSR_20
Trig_Min	triglyceride measurement	INSR	CHEMBL1201496	INSULIN ASPART	diabetic neuropathy	INSR_20
Trig_Min	triglyceride measurement	INSR	CHEMBL1201539	INSULIN PORK	diabetic neuropathy	INSR_20
Trig_Min	triglyceride measurement	INSR	CHEMBL1201631	INSULIN HUMAN	diabetic neuropathy	INSR_20
Trig_Min	triglyceride measurement	INSR	CHEMBL1201540	INSULIN SUSP ISOPHANE RECOMBINANT HUMAN	diabetic neuropathy	INSR_20
Trig_Min	triglyceride measurement	INSR	CHEMBL2104391	INSULIN DETEMIR	diabetic neuropathy	INSR_20
Trig_Min	triglyceride measurement	INSR	CHEMBL2107869	INSULIN DEGLUDEC	diabetic neuropathy	INSR_20
Trig_Min	triglyceride measurement	INSR	CHEMBL2108964	INSULIN, ISOPHANE	diabetic macroangiopathy	INSR_20
Trig_Min	triglyceride measurement	INSR	CHEMBL1201641	INSULIN ZINC SUSP EXTENDED RECOMBINANT HUMAN	limb injury	INSR_21
Trig_Min	triglyceride measurement	INSR	CHEMBL1201641	INSULIN ZINC SUSP EXTENDED RECOMBINANT HUMAN	muscle injury	INSR_21
Trig_Min	triglyceride measurement	INSR	CHEMBL1201629	INSULIN PURIFIED BEEF	limb injury	INSR_21
Trig_Min	triglyceride measurement	INSR	CHEMBL1201629	INSULIN PURIFIED BEEF	muscle injury	INSR_21
Trig_Min	triglyceride measurement	INSR	CHEMBL1201635	INSULIN SUSP ISOPHANE BEEF/PORK	limb injury	INSR_21
Trig_Min	triglyceride measurement	INSR	CHEMBL1201635	INSULIN SUSP ISOPHANE BEEF/PORK	muscle injury	INSR_21
Trig_Min	triglyceride measurement	INSR	CHEMBL1201644	INSULIN ZINC SUSP RECOMBINANT HUMAN	limb injury	INSR_21
Trig_Min	triglyceride measurement	INSR	CHEMBL1201644	INSULIN ZINC SUSP RECOMBINANT HUMAN	muscle injury	INSR_21
Trig_Min	triglyceride measurement	INSR	CHEMBL1201641	INSULIN ZINC SUSP EXTENDED RECOMBINANT HUMAN	lumbar puncture headache	INSR_22
Trig_Min	triglyceride measurement	INSR	CHEMBL1201641	INSULIN ZINC SUSP EXTENDED RECOMBINANT HUMAN	sinus headache	INSR_22
Trig_Min	triglyceride measurement	INSR	CHEMBL1201629	INSULIN PURIFIED BEEF	sinus headache	INSR_22
Trig_Min	triglyceride measurement	INSR	CHEMBL1201635	INSULIN SUSP ISOPHANE BEEF/PORK	sinus headache	INSR_22
Trig_Min	triglyceride measurement	INSR	CHEMBL1201644	INSULIN ZINC SUSP RECOMBINANT HUMAN	sinus headache	INSR_22
Trig_Min	triglyceride measurement	INSR	CHEMBL1201641	INSULIN ZINC SUSP EXTENDED RECOMBINANT HUMAN	amnesia	INSR_23
Trig_Min	triglyceride measurement	INSR	CHEMBL1201629	INSULIN PURIFIED BEEF	amnesia	INSR_23
Trig_Min	triglyceride measurement	INSR	CHEMBL1201635	INSULIN SUSP ISOPHANE BEEF/PORK	amnesia	INSR_23
Trig_Min	triglyceride measurement	INSR	CHEMBL1201635	INSULIN SUSP ISOPHANE BEEF/PORK	disorientation	INSR_23
Trig_Min	triglyceride measurement	INSR	CHEMBL1201644	INSULIN ZINC SUSP RECOMBINANT HUMAN	amnesia	INSR_23
Trig_Min	triglyceride measurement	INSR	CHEMBL1201545	INSULIN SUSP ISOPHANE BEEF	non-alcoholic steatohepatitis	INSR_24
Trig_Min	triglyceride measurement	INSR	CHEMBL1201629	INSULIN PURIFIED BEEF	hepatic steatosis	INSR_24
Trig_Min	triglyceride measurement	INSR	CHEMBL2108964	INSULIN, ISOPHANE	non-alcoholic steatohepatitis	INSR_24
Trig_Min	triglyceride measurement	INSR	CHEMBL1201538	INSULIN LISPRO	diabetic ketoacidosis	INSR_25
Trig_Min	triglyceride measurement	INSR	CHEMBL1201538	INSULIN LISPRO	ketoacidosis	INSR_25
Trig_Min	triglyceride measurement	INSR	CHEMBL1201641	INSULIN ZINC SUSP EXTENDED RECOMBINANT HUMAN	diabetic ketoacidosis	INSR_25
Trig_Min	triglyceride measurement	INSR	CHEMBL1201497	INSULIN GLARGINE	diabetic ketoacidosis	INSR_25
Trig_Min	triglyceride measurement	INSR	CHEMBL1201497	INSULIN GLARGINE	ketoacidosis	INSR_25
Trig_Min	triglyceride measurement	INSR	CHEMBL1201627	INSULIN SUSP ISOPHANE SEMISYNTHETIC PURIFIED HUMAN	diabetic ketoacidosis	INSR_25
Trig_Min	triglyceride measurement	INSR	CHEMBL1201627	INSULIN SUSP ISOPHANE SEMISYNTHETIC PURIFIED HUMAN	ketoacidosis	INSR_25
Trig_Min	triglyceride measurement	INSR	CHEMBL1201627	INSULIN SUSP ISOPHANE SEMISYNTHETIC PURIFIED HUMAN	ketosis	INSR_25
Trig_Min	triglyceride measurement	INSR	CHEMBL1201496	INSULIN ASPART	diabetic ketoacidosis	INSR_25
Trig_Min	triglyceride measurement	INSR	CHEMBL1201539	INSULIN PORK	diabetic ketoacidosis	INSR_25
Trig_Min	triglyceride measurement	INSR	CHEMBL1201539	INSULIN PORK	ketoacidosis	INSR_25
Trig_Min	triglyceride measurement	INSR	CHEMBL1201539	INSULIN PORK	lactic acidosis	INSR_25
Trig_Min	triglyceride measurement	INSR	CHEMBL1201631	INSULIN HUMAN	diabetic ketoacidosis	INSR_25
Trig_Min	triglyceride measurement	INSR	CHEMBL1201631	INSULIN HUMAN	ketoacidosis	INSR_25
Trig_Min	triglyceride measurement	INSR	CHEMBL1201613	INSULIN GLULISINE	diabetic ketoacidosis	INSR_25
Trig_Min	triglyceride measurement	INSR	CHEMBL1201613	INSULIN GLULISINE	ketoacidosis	INSR_25
Trig_Min	triglyceride measurement	INSR	CHEMBL1201613	INSULIN GLULISINE	lactic acidosis	INSR_25
Trig_Min	triglyceride measurement	INSR	CHEMBL1201540	INSULIN SUSP ISOPHANE RECOMBINANT HUMAN	diabetic ketoacidosis	INSR_25
Trig_Min	triglyceride measurement	INSR	CHEMBL1201644	INSULIN ZINC SUSP RECOMBINANT HUMAN	diabetic ketoacidosis	INSR_25
Trig_Min	triglyceride measurement	INSR	CHEMBL1201644	INSULIN ZINC SUSP RECOMBINANT HUMAN	ketoacidosis	INSR_25
Trig_Min	triglyceride measurement	INSR	CHEMBL2104391	INSULIN DETEMIR	diabetic ketoacidosis	INSR_25
Trig_Min	triglyceride measurement	INSR	CHEMBL2107869	INSULIN DEGLUDEC	diabetic ketoacidosis	INSR_25
Trig_Min	triglyceride measurement	INSR	CHEMBL2108964	INSULIN, ISOPHANE	lactic acidosis	INSR_25
Trig_Min	triglyceride measurement	INSR	CHEMBL1201641	INSULIN ZINC SUSP EXTENDED RECOMBINANT HUMAN	groin pain	INSR_26
Trig_Min	triglyceride measurement	INSR	CHEMBL1201641	INSULIN ZINC SUSP EXTENDED RECOMBINANT HUMAN	testicular pain	INSR_26
Trig_Min	triglyceride measurement	INSR	CHEMBL1201629	INSULIN PURIFIED BEEF	groin pain	INSR_26
Trig_Min	triglyceride measurement	INSR	CHEMBL1201629	INSULIN PURIFIED BEEF	testicular pain	INSR_26
Trig_Min	triglyceride measurement	INSR	CHEMBL1201635	INSULIN SUSP ISOPHANE BEEF/PORK	groin pain	INSR_26
Trig_Min	triglyceride measurement	INSR	CHEMBL1201635	INSULIN SUSP ISOPHANE BEEF/PORK	testicular pain	INSR_26
Trig_Min	triglyceride measurement	INSR	CHEMBL1201644	INSULIN ZINC SUSP RECOMBINANT HUMAN	groin pain	INSR_26
Trig_Min	triglyceride measurement	INSR	CHEMBL1201644	INSULIN ZINC SUSP RECOMBINANT HUMAN	testicular pain	INSR_26
Trig_Min	triglyceride measurement	INSR	CHEMBL2108964	INSULIN, ISOPHANE	large intestine polyp	INSR_27
Trig_Min	triglyceride measurement	INSR	CHEMBL1201545	INSULIN SUSP ISOPHANE BEEF	blood cholesterol increased	INSR_28
Trig_Min	triglyceride measurement	INSR	CHEMBL1201545	INSULIN SUSP ISOPHANE BEEF	blood triglycerides increased	INSR_28
Trig_Min	triglyceride measurement	INSR	CHEMBL1201627	INSULIN SUSP ISOPHANE SEMISYNTHETIC PURIFIED HUMAN	fatigue	INSR_29
Trig_Min	triglyceride measurement	INSR	CHEMBL1201635	INSULIN SUSP ISOPHANE BEEF/PORK	fatigue	INSR_29
Trig_Min	triglyceride measurement	INSR	CHEMBL1201635	INSULIN SUSP ISOPHANE BEEF/PORK	asthenia	INSR_29
Trig_Min	triglyceride measurement	INSR	CHEMBL2104391	INSULIN DETEMIR	fatigue	INSR_29
Trig_Min	triglyceride measurement	INSR	CHEMBL2107869	INSULIN DEGLUDEC	fatigue	INSR_29
Trig_Min	triglyceride measurement	INSR	CHEMBL1201539	INSULIN PORK	cardiogenic shock	INSR_3
Trig_Min	triglyceride measurement	INSR	CHEMBL1201539	INSULIN PORK	vasoplegia syndrome	INSR_3
Trig_Min	triglyceride measurement	INSR	CHEMBL1201631	INSULIN HUMAN	cardiogenic shock	INSR_3
Trig_Min	triglyceride measurement	INSR	CHEMBL2108964	INSULIN, ISOPHANE	vasoplegia syndrome	INSR_3
Trig_Min	triglyceride measurement	INSR	CHEMBL1201641	INSULIN ZINC SUSP EXTENDED RECOMBINANT HUMAN	glomerular filtration rate increased	INSR_30
Trig_Min	triglyceride measurement	INSR	CHEMBL1201629	INSULIN PURIFIED BEEF	glomerular filtration rate increased	INSR_30
Trig_Min	triglyceride measurement	INSR	CHEMBL1201635	INSULIN SUSP ISOPHANE BEEF/PORK	glomerular filtration rate increased	INSR_30
Trig_Min	triglyceride measurement	INSR	CHEMBL2108964	INSULIN, ISOPHANE	glomerular filtration rate	INSR_30
Trig_Min	triglyceride measurement	INSR	CHEMBL1201635	INSULIN SUSP ISOPHANE BEEF/PORK	eye redness	INSR_31
Trig_Min	triglyceride measurement	INSR	CHEMBL1201540	INSULIN SUSP ISOPHANE RECOMBINANT HUMAN	eye haemorrhage	INSR_31
Trig_Min	triglyceride measurement	INSR	CHEMBL1201644	INSULIN ZINC SUSP RECOMBINANT HUMAN	eye haemorrhage	INSR_31
Trig_Min	triglyceride measurement	INSR	CHEMBL1201641	INSULIN ZINC SUSP EXTENDED RECOMBINANT HUMAN	angina unstable	INSR_32
Trig_Min	triglyceride measurement	INSR	CHEMBL1201641	INSULIN ZINC SUSP EXTENDED RECOMBINANT HUMAN	coronary artery disease	INSR_32
Trig_Min	triglyceride measurement	INSR	CHEMBL1201641	INSULIN ZINC SUSP EXTENDED RECOMBINANT HUMAN	myocardial infarction	INSR_32
Trig_Min	triglyceride measurement	INSR	CHEMBL1201629	INSULIN PURIFIED BEEF	angina unstable	INSR_32
Trig_Min	triglyceride measurement	INSR	CHEMBL1201635	INSULIN SUSP ISOPHANE BEEF/PORK	angina unstable	INSR_32
Trig_Min	triglyceride measurement	INSR	CHEMBL1201539	INSULIN PORK	toxicity to various agents	INSR_33
Trig_Min	triglyceride measurement	INSR	CHEMBL2108964	INSULIN, ISOPHANE	toxic encephalopathy	INSR_33
Trig_Min	triglyceride measurement	INSR	CHEMBL1201545	INSULIN SUSP ISOPHANE BEEF	polydipsia	INSR_34
Trig_Min	triglyceride measurement	INSR	CHEMBL2108964	INSULIN, ISOPHANE	dehydration	INSR_34
Trig_Min	triglyceride measurement	INSR	CHEMBL1201538	INSULIN LISPRO	anti-insulin antibody positive	INSR_35
Trig_Min	triglyceride measurement	INSR	CHEMBL1201627	INSULIN SUSP ISOPHANE SEMISYNTHETIC PURIFIED HUMAN	anti-insulin antibody	INSR_35
Trig_Min	triglyceride measurement	INSR	CHEMBL1201627	INSULIN SUSP ISOPHANE SEMISYNTHETIC PURIFIED HUMAN	anti-insulin antibody increased	INSR_35
Trig_Min	triglyceride measurement	INSR	CHEMBL1201627	INSULIN SUSP ISOPHANE SEMISYNTHETIC PURIFIED HUMAN	anti-insulin antibody positive	INSR_35
Trig_Min	triglyceride measurement	INSR	CHEMBL1201627	INSULIN SUSP ISOPHANE SEMISYNTHETIC PURIFIED HUMAN	anti-insulin receptor antibody	INSR_35
Trig_Min	triglyceride measurement	INSR	CHEMBL1201627	INSULIN SUSP ISOPHANE SEMISYNTHETIC PURIFIED HUMAN	insulin autoimmune syndrome	INSR_35
Trig_Min	triglyceride measurement	INSR	CHEMBL1201631	INSULIN HUMAN	anti-insulin antibody	INSR_35
Trig_Min	triglyceride measurement	INSR	CHEMBL1201631	INSULIN HUMAN	anti-insulin antibody increased	INSR_35
Trig_Min	triglyceride measurement	INSR	CHEMBL1201631	INSULIN HUMAN	anti-insulin antibody positive	INSR_35
Trig_Min	triglyceride measurement	INSR	CHEMBL1201613	INSULIN GLULISINE	anti-insulin antibody increased	INSR_35
Trig_Min	triglyceride measurement	INSR	CHEMBL1201613	INSULIN GLULISINE	anti-insulin antibody positive	INSR_35
Trig_Min	triglyceride measurement	INSR	CHEMBL1201540	INSULIN SUSP ISOPHANE RECOMBINANT HUMAN	anti-insulin antibody	INSR_35
Trig_Min	triglyceride measurement	INSR	CHEMBL1201540	INSULIN SUSP ISOPHANE RECOMBINANT HUMAN	anti-insulin antibody increased	INSR_35
Trig_Min	triglyceride measurement	INSR	CHEMBL1201540	INSULIN SUSP ISOPHANE RECOMBINANT HUMAN	anti-insulin antibody positive	INSR_35
Trig_Min	triglyceride measurement	INSR	CHEMBL2104391	INSULIN DETEMIR	anti-insulin antibody positive	INSR_35
Trig_Min	triglyceride measurement	INSR	CHEMBL2108964	INSULIN, ISOPHANE	anti-insulin antibody increased	INSR_35
Trig_Min	triglyceride measurement	INSR	CHEMBL1201644	INSULIN ZINC SUSP RECOMBINANT HUMAN	neuropathy	INSR_36
Trig_Min	triglyceride measurement	INSR	CHEMBL2107869	INSULIN DEGLUDEC	neuropathy peripheral	INSR_36
Trig_Min	triglyceride measurement	INSR	CHEMBL1201545	INSULIN SUSP ISOPHANE BEEF	syncope	INSR_37
Trig_Min	triglyceride measurement	INSR	CHEMBL1201635	INSULIN SUSP ISOPHANE BEEF/PORK	dizziness	INSR_37
Trig_Min	triglyceride measurement	INSR	CHEMBL1201613	INSULIN GLULISINE	syncope	INSR_37
Trig_Min	triglyceride measurement	INSR	CHEMBL1201627	INSULIN SUSP ISOPHANE SEMISYNTHETIC PURIFIED HUMAN	suicide attempt	INSR_38
Trig_Min	triglyceride measurement	INSR	CHEMBL1201629	INSULIN PURIFIED BEEF	suicidal ideation	INSR_38
Trig_Min	triglyceride measurement	INSR	CHEMBL1201635	INSULIN SUSP ISOPHANE BEEF/PORK	suicidal ideation	INSR_38
Trig_Min	triglyceride measurement	INSR	CHEMBL1201641	INSULIN ZINC SUSP EXTENDED RECOMBINANT HUMAN	loss of consciousness	INSR_39
Trig_Min	triglyceride measurement	INSR	CHEMBL1201545	INSULIN SUSP ISOPHANE BEEF	coma	INSR_39
Trig_Min	triglyceride measurement	INSR	CHEMBL1201545	INSULIN SUSP ISOPHANE BEEF	confusional state	INSR_39
Trig_Min	triglyceride measurement	INSR	CHEMBL1201545	INSULIN SUSP ISOPHANE BEEF	loss of consciousness	INSR_39
Trig_Min	triglyceride measurement	INSR	CHEMBL1201629	INSULIN PURIFIED BEEF	coma	INSR_39
Trig_Min	triglyceride measurement	INSR	CHEMBL1201539	INSULIN PORK	confusional state	INSR_39
Trig_Min	triglyceride measurement	INSR	CHEMBL1201635	INSULIN SUSP ISOPHANE BEEF/PORK	loss of consciousness	INSR_39
Trig_Min	triglyceride measurement	INSR	CHEMBL1201613	INSULIN GLULISINE	depressed level of consciousness	INSR_39
Trig_Min	triglyceride measurement	INSR	CHEMBL1201613	INSULIN GLULISINE	loss of consciousness	INSR_39
Trig_Min	triglyceride measurement	INSR	CHEMBL1201540	INSULIN SUSP ISOPHANE RECOMBINANT HUMAN	loss of consciousness	INSR_39
Trig_Min	triglyceride measurement	INSR	CHEMBL1201644	INSULIN ZINC SUSP RECOMBINANT HUMAN	loss of consciousness	INSR_39
Trig_Min	triglyceride measurement	INSR	CHEMBL1201539	INSULIN PORK	hepatic cytolysis	INSR_4
Trig_Min	triglyceride measurement	INSR	CHEMBL2108964	INSULIN, ISOPHANE	cholestatic liver injury	INSR_4
Trig_Min	triglyceride measurement	INSR	CHEMBL2108964	INSULIN, ISOPHANE	drug-induced liver injury	INSR_4
Trig_Min	triglyceride measurement	INSR	CHEMBL2108964	INSULIN, ISOPHANE	hepatic necrosis	INSR_4
Trig_Min	triglyceride measurement	INSR	CHEMBL2108964	INSULIN, ISOPHANE	hepatitis	INSR_4
Trig_Min	triglyceride measurement	INSR	CHEMBL2108964	INSULIN, ISOPHANE	hepatocellular injury	INSR_4
Trig_Min	triglyceride measurement	INSR	CHEMBL2108964	INSULIN, ISOPHANE	hepatotoxicity	INSR_4
Trig_Min	triglyceride measurement	INSR	CHEMBL2108964	INSULIN, ISOPHANE	mixed liver injury	INSR_4
Trig_Min	triglyceride measurement	INSR	CHEMBL1201545	INSULIN SUSP ISOPHANE BEEF	diabetic foetopathy	INSR_40
Trig_Min	triglyceride measurement	INSR	CHEMBL1201539	INSULIN PORK	diabetes mellitus	INSR_40
Trig_Min	triglyceride measurement	INSR	CHEMBL1201539	INSULIN PORK	gestational diabetes	INSR_40
Trig_Min	triglyceride measurement	INSR	CHEMBL1201613	INSULIN GLULISINE	tinea infection	INSR_41
Trig_Min	triglyceride measurement	INSR	CHEMBL1201613	INSULIN GLULISINE	tinea pedis	INSR_41
Trig_Min	triglyceride measurement	INSR	CHEMBL1201644	INSULIN ZINC SUSP RECOMBINANT HUMAN	cholestasis of pregnancy	INSR_42
Trig_Min	triglyceride measurement	INSR	CHEMBL2108964	INSULIN, ISOPHANE	cholestasis	INSR_42
Trig_Min	triglyceride measurement	INSR	CHEMBL1201641	INSULIN ZINC SUSP EXTENDED RECOMBINANT HUMAN	musculoskeletal discomfort	INSR_43
Trig_Min	triglyceride measurement	INSR	CHEMBL1201629	INSULIN PURIFIED BEEF	musculoskeletal discomfort	INSR_43
Trig_Min	triglyceride measurement	INSR	CHEMBL1201629	INSULIN PURIFIED BEEF	pain in extremity	INSR_43
Trig_Min	triglyceride measurement	INSR	CHEMBL1201635	INSULIN SUSP ISOPHANE BEEF/PORK	musculoskeletal discomfort	INSR_43
Trig_Min	triglyceride measurement	INSR	CHEMBL1201644	INSULIN ZINC SUSP RECOMBINANT HUMAN	musculoskeletal discomfort	INSR_43
Trig_Min	triglyceride measurement	INSR	CHEMBL1201613	INSULIN GLULISINE	episcleritis	INSR_44
Trig_Min	triglyceride measurement	INSR	CHEMBL1201644	INSULIN ZINC SUSP RECOMBINANT HUMAN	lens implant	INSR_45
Trig_Min	triglyceride measurement	INSR	CHEMBL1201539	INSULIN PORK	intestinal malrotation	INSR_46
Trig_Min	triglyceride measurement	INSR	CHEMBL2107869	INSULIN DEGLUDEC	abdominal transposition	INSR_46
Trig_Min	triglyceride measurement	INSR	CHEMBL1201613	INSULIN GLULISINE	product gel formation	INSR_47
Trig_Min	triglyceride measurement	INSR	CHEMBL2108964	INSULIN, ISOPHANE	acute kidney injury	INSR_48
Trig_Min	triglyceride measurement	INSR	CHEMBL2108964	INSULIN, ISOPHANE	renal failure acute	INSR_48
Trig_Min	triglyceride measurement	INSR	CHEMBL2107869	INSULIN DEGLUDEC	pancreatic carcinoma	INSR_49
Trig_Min	triglyceride measurement	INSR	CHEMBL1201545	INSULIN SUSP ISOPHANE BEEF	mental status changes	INSR_5
Trig_Min	triglyceride measurement	INSR	CHEMBL1201539	INSULIN PORK	mental status changes	INSR_5
Trig_Min	triglyceride measurement	INSR	CHEMBL1201613	INSULIN GLULISINE	general physical health deterioration	INSR_5
Trig_Min	triglyceride measurement	INSR	CHEMBL2108964	INSULIN, ISOPHANE	condition aggravated	INSR_5
Trig_Min	triglyceride measurement	INSR	CHEMBL2108964	INSULIN, ISOPHANE	mental status changes	INSR_5
Trig_Min	triglyceride measurement	INSR	CHEMBL1201644	INSULIN ZINC SUSP RECOMBINANT HUMAN	dyscalculia	INSR_50
Trig_Min	triglyceride measurement	INSR	CHEMBL1201539	INSULIN PORK	atrial septal defect	INSR_51
Trig_Min	triglyceride measurement	INSR	CHEMBL1201629	INSULIN PURIFIED BEEF	nightmare	INSR_52
Trig_Min	triglyceride measurement	INSR	CHEMBL1201538	INSULIN LISPRO	visual acuity reduced	INSR_53
Trig_Min	triglyceride measurement	INSR	CHEMBL1201538	INSULIN LISPRO	visual impairment	INSR_53
Trig_Min	triglyceride measurement	INSR	CHEMBL1201540	INSULIN SUSP ISOPHANE RECOMBINANT HUMAN	visual acuity reduced	INSR_53
Trig_Min	triglyceride measurement	INSR	CHEMBL1201540	INSULIN SUSP ISOPHANE RECOMBINANT HUMAN	visual impairment	INSR_53
Trig_Min	triglyceride measurement	INSR	CHEMBL1201644	INSULIN ZINC SUSP RECOMBINANT HUMAN	visual acuity reduced	INSR_53
Trig_Min	triglyceride measurement	INSR	CHEMBL1201644	INSULIN ZINC SUSP RECOMBINANT HUMAN	visual disturbance	INSR_53
Trig_Min	triglyceride measurement	INSR	CHEMBL1201641	INSULIN ZINC SUSP EXTENDED RECOMBINANT HUMAN	animal bite	INSR_54
Trig_Min	triglyceride measurement	INSR	CHEMBL1201641	INSULIN ZINC SUSP EXTENDED RECOMBINANT HUMAN	arthropod bite	INSR_54
Trig_Min	triglyceride measurement	INSR	CHEMBL1201629	INSULIN PURIFIED BEEF	animal bite	INSR_54
Trig_Min	triglyceride measurement	INSR	CHEMBL1201629	INSULIN PURIFIED BEEF	arthropod bite	INSR_54
Trig_Min	triglyceride measurement	INSR	CHEMBL1201635	INSULIN SUSP ISOPHANE BEEF/PORK	animal bite	INSR_54
Trig_Min	triglyceride measurement	INSR	CHEMBL1201635	INSULIN SUSP ISOPHANE BEEF/PORK	arthropod bite	INSR_54
Trig_Min	triglyceride measurement	INSR	CHEMBL1201644	INSULIN ZINC SUSP RECOMBINANT HUMAN	animal bite	INSR_54
Trig_Min	triglyceride measurement	INSR	CHEMBL1201644	INSULIN ZINC SUSP RECOMBINANT HUMAN	arthropod bite	INSR_54
Trig_Min	triglyceride measurement	INSR	CHEMBL1201629	INSULIN PURIFIED BEEF	aggression	INSR_55
Trig_Min	triglyceride measurement	INSR	CHEMBL1201635	INSULIN SUSP ISOPHANE BEEF/PORK	aggression	INSR_55
Trig_Min	triglyceride measurement	INSR	CHEMBL2108964	INSULIN, ISOPHANE	intraventricular haemorrhage neonatal	INSR_56
Trig_Min	triglyceride measurement	INSR	CHEMBL2108964	INSULIN, ISOPHANE	hypoperfusion	INSR_57
Trig_Min	triglyceride measurement	INSR	CHEMBL1201539	INSULIN PORK	normal newborn	INSR_58
Trig_Min	triglyceride measurement	INSR	CHEMBL1201538	INSULIN LISPRO	premature baby	INSR_59
Trig_Min	triglyceride measurement	INSR	CHEMBL1201497	INSULIN GLARGINE	premature baby	INSR_59
Trig_Min	triglyceride measurement	INSR	CHEMBL1201497	INSULIN GLARGINE	premature delivery	INSR_59
Trig_Min	triglyceride measurement	INSR	CHEMBL1201627	INSULIN SUSP ISOPHANE SEMISYNTHETIC PURIFIED HUMAN	premature baby	INSR_59
Trig_Min	triglyceride measurement	INSR	CHEMBL1201539	INSULIN PORK	premature baby	INSR_59
Trig_Min	triglyceride measurement	INSR	CHEMBL1201539	INSULIN PORK	premature delivery	INSR_59
Trig_Min	triglyceride measurement	INSR	CHEMBL1201631	INSULIN HUMAN	premature baby	INSR_59
Trig_Min	triglyceride measurement	INSR	CHEMBL1201631	INSULIN HUMAN	premature delivery	INSR_59
Trig_Min	triglyceride measurement	INSR	CHEMBL1201540	INSULIN SUSP ISOPHANE RECOMBINANT HUMAN	premature baby	INSR_59
Trig_Min	triglyceride measurement	INSR	CHEMBL1201644	INSULIN ZINC SUSP RECOMBINANT HUMAN	premature baby	INSR_59
Trig_Min	triglyceride measurement	INSR	CHEMBL1201644	INSULIN ZINC SUSP RECOMBINANT HUMAN	premature delivery	INSR_59
Trig_Min	triglyceride measurement	INSR	CHEMBL2104391	INSULIN DETEMIR	premature baby	INSR_59
Trig_Min	triglyceride measurement	INSR	CHEMBL2104391	INSULIN DETEMIR	premature delivery	INSR_59
Trig_Min	triglyceride measurement	INSR	CHEMBL2108964	INSULIN, ISOPHANE	premature baby	INSR_59
Trig_Min	triglyceride measurement	INSR	CHEMBL2108964	INSULIN, ISOPHANE	premature delivery	INSR_59
Trig_Min	triglyceride measurement	INSR	CHEMBL1201641	INSULIN ZINC SUSP EXTENDED RECOMBINANT HUMAN	dilatation atrial	INSR_6
Trig_Min	triglyceride measurement	INSR	CHEMBL1201629	INSULIN PURIFIED BEEF	dilatation atrial	INSR_6
Trig_Min	triglyceride measurement	INSR	CHEMBL1201656	INSULIN SUSP ISOPHANE PURIFIED PORK	atrial natriuretic peptide increased	INSR_6
Trig_Min	triglyceride measurement	INSR	CHEMBL1201635	INSULIN SUSP ISOPHANE BEEF/PORK	dilatation atrial	INSR_6
Trig_Min	triglyceride measurement	INSR	CHEMBL1201644	INSULIN ZINC SUSP RECOMBINANT HUMAN	dilatation atrial	INSR_6
Trig_Min	triglyceride measurement	INSR	CHEMBL2108964	INSULIN, ISOPHANE	beta haemolytic streptococcal infection	INSR_60
Trig_Min	triglyceride measurement	INSR	CHEMBL2108964	INSULIN, ISOPHANE	bilirubin conjugated increased	INSR_61
Trig_Min	triglyceride measurement	INSR	CHEMBL2108964	INSULIN, ISOPHANE	blood bilirubin increased	INSR_61
Trig_Min	triglyceride measurement	INSR	CHEMBL1201635	INSULIN SUSP ISOPHANE BEEF/PORK	hypochloraemia	INSR_62
Trig_Min	triglyceride measurement	INSR	CHEMBL1201629	INSULIN PURIFIED BEEF	mean platelet volume increased	INSR_63
Trig_Min	triglyceride measurement	INSR	CHEMBL1201635	INSULIN SUSP ISOPHANE BEEF/PORK	mean cell volume increased	INSR_63
Trig_Min	triglyceride measurement	INSR	CHEMBL1201635	INSULIN SUSP ISOPHANE BEEF/PORK	mean platelet volume increased	INSR_63
Trig_Min	triglyceride measurement	INSR	CHEMBL1201497	INSULIN GLARGINE	gait inability	INSR_64
Trig_Min	triglyceride measurement	INSR	CHEMBL1201627	INSULIN SUSP ISOPHANE SEMISYNTHETIC PURIFIED HUMAN	gait inability	INSR_64
Trig_Min	triglyceride measurement	INSR	CHEMBL1201540	INSULIN SUSP ISOPHANE RECOMBINANT HUMAN	gait inability	INSR_64
Trig_Min	triglyceride measurement	INSR	CHEMBL2108964	INSULIN, ISOPHANE	apathy	INSR_64
Trig_Min	triglyceride measurement	INSR	CHEMBL1201539	INSULIN PORK	pulmonary malformation	INSR_65
Trig_Min	triglyceride measurement	INSR	CHEMBL1201539	INSULIN PORK	respiratory tract malformation	INSR_65
Trig_Min	triglyceride measurement	INSR	CHEMBL2108964	INSULIN, ISOPHANE	pemphigoid	INSR_66
Trig_Min	triglyceride measurement	INSR	CHEMBL1201538	INSULIN LISPRO	insulin resistance	INSR_67
Trig_Min	triglyceride measurement	INSR	CHEMBL1201627	INSULIN SUSP ISOPHANE SEMISYNTHETIC PURIFIED HUMAN	hyperinsulinaemia	INSR_67
Trig_Min	triglyceride measurement	INSR	CHEMBL1201545	INSULIN SUSP ISOPHANE BEEF	insulin resistance	INSR_67
Trig_Min	triglyceride measurement	INSR	CHEMBL1201496	INSULIN ASPART	insulin resistance	INSR_67
Trig_Min	triglyceride measurement	INSR	CHEMBL1201631	INSULIN HUMAN	insulin resistance	INSR_67
Trig_Min	triglyceride measurement	INSR	CHEMBL1201613	INSULIN GLULISINE	hyperinsulinaemic hypoglycaemia	INSR_67
Trig_Min	triglyceride measurement	INSR	CHEMBL1201540	INSULIN SUSP ISOPHANE RECOMBINANT HUMAN	insulin resistance	INSR_67
Trig_Min	triglyceride measurement	INSR	CHEMBL1201538	INSULIN LISPRO	glycosylated haemoglobin increased	INSR_68
Trig_Min	triglyceride measurement	INSR	CHEMBL1201641	INSULIN ZINC SUSP EXTENDED RECOMBINANT HUMAN	glycosylated haemoglobin increased	INSR_68
Trig_Min	triglyceride measurement	INSR	CHEMBL1201497	INSULIN GLARGINE	glycosylated haemoglobin increased	INSR_68
Trig_Min	triglyceride measurement	INSR	CHEMBL1201627	INSULIN SUSP ISOPHANE SEMISYNTHETIC PURIFIED HUMAN	glycosylated haemoglobin decreased	INSR_68
Trig_Min	triglyceride measurement	INSR	CHEMBL1201627	INSULIN SUSP ISOPHANE SEMISYNTHETIC PURIFIED HUMAN	glycosylated haemoglobin increased	INSR_68
Trig_Min	triglyceride measurement	INSR	CHEMBL1201545	INSULIN SUSP ISOPHANE BEEF	glycosylated haemoglobin increased	INSR_68
Trig_Min	triglyceride measurement	INSR	CHEMBL1201496	INSULIN ASPART	glycosylated haemoglobin increased	INSR_68
Trig_Min	triglyceride measurement	INSR	CHEMBL1201629	INSULIN PURIFIED BEEF	glycosylated haemoglobin increased	INSR_68
Trig_Min	triglyceride measurement	INSR	CHEMBL1201539	INSULIN PORK	glycosylated haemoglobin increased	INSR_68
Trig_Min	triglyceride measurement	INSR	CHEMBL1201631	INSULIN HUMAN	glycosylated haemoglobin increased	INSR_68
Trig_Min	triglyceride measurement	INSR	CHEMBL1201635	INSULIN SUSP ISOPHANE BEEF/PORK	glycosylated haemoglobin increased	INSR_68
Trig_Min	triglyceride measurement	INSR	CHEMBL1201613	INSULIN GLULISINE	glycosylated haemoglobin increased	INSR_68
Trig_Min	triglyceride measurement	INSR	CHEMBL1201540	INSULIN SUSP ISOPHANE RECOMBINANT HUMAN	glycosylated haemoglobin increased	INSR_68
Trig_Min	triglyceride measurement	INSR	CHEMBL1201644	INSULIN ZINC SUSP RECOMBINANT HUMAN	glycosylated haemoglobin increased	INSR_68
Trig_Min	triglyceride measurement	INSR	CHEMBL2104391	INSULIN DETEMIR	glycosylated haemoglobin increased	INSR_68
Trig_Min	triglyceride measurement	INSR	CHEMBL2107869	INSULIN DEGLUDEC	glycosylated haemoglobin increased	INSR_68
Trig_Min	triglyceride measurement	INSR	CHEMBL1201539	INSULIN PORK	urachal abnormality	INSR_69
Trig_Min	triglyceride measurement	INSR	CHEMBL1201539	INSULIN PORK	neutropenia neonatal	INSR_7
Trig_Min	triglyceride measurement	INSR	CHEMBL2104391	INSULIN DETEMIR	neutropenia neonatal	INSR_7
Trig_Min	triglyceride measurement	INSR	CHEMBL2108964	INSULIN, ISOPHANE	hyperbilirubinaemia neonatal	INSR_7
Trig_Min	triglyceride measurement	INSR	CHEMBL2108964	INSULIN, ISOPHANE	jaundice neonatal	INSR_7
Trig_Min	triglyceride measurement	INSR	CHEMBL1201644	INSULIN ZINC SUSP RECOMBINANT HUMAN	anxiety	INSR_70
Trig_Min	triglyceride measurement	INSR	CHEMBL1201641	INSULIN ZINC SUSP EXTENDED RECOMBINANT HUMAN	hypokalaemia	INSR_71
Trig_Min	triglyceride measurement	INSR	CHEMBL1201629	INSULIN PURIFIED BEEF	hypokalaemia	INSR_71
Trig_Min	triglyceride measurement	INSR	CHEMBL1201539	INSULIN PORK	hyperkalaemia	INSR_71
Trig_Min	triglyceride measurement	INSR	CHEMBL1201539	INSULIN PORK	hypokalaemia	INSR_71
Trig_Min	triglyceride measurement	INSR	CHEMBL1201635	INSULIN SUSP ISOPHANE BEEF/PORK	hypokalaemia	INSR_71
Trig_Min	triglyceride measurement	INSR	CHEMBL1201613	INSULIN GLULISINE	hyperkalaemia	INSR_71
Trig_Min	triglyceride measurement	INSR	CHEMBL2108964	INSULIN, ISOPHANE	hyperkalaemia	INSR_71
Trig_Min	triglyceride measurement	INSR	CHEMBL1201538	INSULIN LISPRO	blood glucose decreased	INSR_72
Trig_Min	triglyceride measurement	INSR	CHEMBL1201538	INSULIN LISPRO	hypoglycaemia	INSR_72
Trig_Min	triglyceride measurement	INSR	CHEMBL1201538	INSULIN LISPRO	hypoglycaemia neonatal	INSR_72
Trig_Min	triglyceride measurement	INSR	CHEMBL1201538	INSULIN LISPRO	hypoglycaemia unawareness	INSR_72
Trig_Min	triglyceride measurement	INSR	CHEMBL1201538	INSULIN LISPRO	hypoglycaemic coma	INSR_72
Trig_Min	triglyceride measurement	INSR	CHEMBL1201538	INSULIN LISPRO	hypoglycaemic seizure	INSR_72
Trig_Min	triglyceride measurement	INSR	CHEMBL1201538	INSULIN LISPRO	hypoglycaemic unconsciousness	INSR_72
Trig_Min	triglyceride measurement	INSR	CHEMBL1201641	INSULIN ZINC SUSP EXTENDED RECOMBINANT HUMAN	blood glucose decreased	INSR_72
Trig_Min	triglyceride measurement	INSR	CHEMBL1201641	INSULIN ZINC SUSP EXTENDED RECOMBINANT HUMAN	hypoglycaemia	INSR_72
Trig_Min	triglyceride measurement	INSR	CHEMBL1201641	INSULIN ZINC SUSP EXTENDED RECOMBINANT HUMAN	hypoglycaemia unawareness	INSR_72
Trig_Min	triglyceride measurement	INSR	CHEMBL1201641	INSULIN ZINC SUSP EXTENDED RECOMBINANT HUMAN	hypoglycaemic seizure	INSR_72
Trig_Min	triglyceride measurement	INSR	CHEMBL1201497	INSULIN GLARGINE	blood glucose decreased	INSR_72
Trig_Min	triglyceride measurement	INSR	CHEMBL1201497	INSULIN GLARGINE	hypoglycaemia	INSR_72
Trig_Min	triglyceride measurement	INSR	CHEMBL1201497	INSULIN GLARGINE	hypoglycaemic coma	INSR_72
Trig_Min	triglyceride measurement	INSR	CHEMBL1201497	INSULIN GLARGINE	hypoglycaemic unconsciousness	INSR_72
Trig_Min	triglyceride measurement	INSR	CHEMBL1201627	INSULIN SUSP ISOPHANE SEMISYNTHETIC PURIFIED HUMAN	blood glucose decreased	INSR_72
Trig_Min	triglyceride measurement	INSR	CHEMBL1201627	INSULIN SUSP ISOPHANE SEMISYNTHETIC PURIFIED HUMAN	hypoglycaemia	INSR_72
Trig_Min	triglyceride measurement	INSR	CHEMBL1201627	INSULIN SUSP ISOPHANE SEMISYNTHETIC PURIFIED HUMAN	hypoglycaemia unawareness	INSR_72
Trig_Min	triglyceride measurement	INSR	CHEMBL1201627	INSULIN SUSP ISOPHANE SEMISYNTHETIC PURIFIED HUMAN	hypoglycaemic coma	INSR_72
Trig_Min	triglyceride measurement	INSR	CHEMBL1201627	INSULIN SUSP ISOPHANE SEMISYNTHETIC PURIFIED HUMAN	hypoglycaemic encephalopathy	INSR_72
Trig_Min	triglyceride measurement	INSR	CHEMBL1201627	INSULIN SUSP ISOPHANE SEMISYNTHETIC PURIFIED HUMAN	hypoglycaemic unconsciousness	INSR_72
Trig_Min	triglyceride measurement	INSR	CHEMBL1201545	INSULIN SUSP ISOPHANE BEEF	blood glucose decreased	INSR_72
Trig_Min	triglyceride measurement	INSR	CHEMBL1201545	INSULIN SUSP ISOPHANE BEEF	hypoglycaemia	INSR_72
Trig_Min	triglyceride measurement	INSR	CHEMBL1201496	INSULIN ASPART	blood glucose decreased	INSR_72
Trig_Min	triglyceride measurement	INSR	CHEMBL1201496	INSULIN ASPART	hypoglycaemia	INSR_72
Trig_Min	triglyceride measurement	INSR	CHEMBL1201496	INSULIN ASPART	hypoglycaemia neonatal	INSR_72
Trig_Min	triglyceride measurement	INSR	CHEMBL1201496	INSULIN ASPART	hypoglycaemic coma	INSR_72
Trig_Min	triglyceride measurement	INSR	CHEMBL1201496	INSULIN ASPART	hypoglycaemic seizure	INSR_72
Trig_Min	triglyceride measurement	INSR	CHEMBL1201496	INSULIN ASPART	hypoglycaemic unconsciousness	INSR_72
Trig_Min	triglyceride measurement	INSR	CHEMBL1201629	INSULIN PURIFIED BEEF	blood glucose decreased	INSR_72
Trig_Min	triglyceride measurement	INSR	CHEMBL1201629	INSULIN PURIFIED BEEF	hypoglycaemia	INSR_72
Trig_Min	triglyceride measurement	INSR	CHEMBL1201629	INSULIN PURIFIED BEEF	hypoglycaemia unawareness	INSR_72
Trig_Min	triglyceride measurement	INSR	CHEMBL1201629	INSULIN PURIFIED BEEF	hypoglycaemic seizure	INSR_72
Trig_Min	triglyceride measurement	INSR	CHEMBL1201539	INSULIN PORK	blood glucose decreased	INSR_72
Trig_Min	triglyceride measurement	INSR	CHEMBL1201539	INSULIN PORK	hypoglycaemia	INSR_72
Trig_Min	triglyceride measurement	INSR	CHEMBL1201539	INSULIN PORK	hypoglycaemia neonatal	INSR_72
Trig_Min	triglyceride measurement	INSR	CHEMBL1201539	INSULIN PORK	hypoglycaemic coma	INSR_72
Trig_Min	triglyceride measurement	INSR	CHEMBL1201656	INSULIN SUSP ISOPHANE PURIFIED PORK	blood glucose decreased	INSR_72
Trig_Min	triglyceride measurement	INSR	CHEMBL1201656	INSULIN SUSP ISOPHANE PURIFIED PORK	hypoglycaemia	INSR_72
Trig_Min	triglyceride measurement	INSR	CHEMBL1201631	INSULIN HUMAN	blood glucose decreased	INSR_72
Trig_Min	triglyceride measurement	INSR	CHEMBL1201631	INSULIN HUMAN	hypoglycaemia	INSR_72
Trig_Min	triglyceride measurement	INSR	CHEMBL1201631	INSULIN HUMAN	hypoglycaemia neonatal	INSR_72
Trig_Min	triglyceride measurement	INSR	CHEMBL1201631	INSULIN HUMAN	hypoglycaemia unawareness	INSR_72
Trig_Min	triglyceride measurement	INSR	CHEMBL1201631	INSULIN HUMAN	hypoglycaemic coma	INSR_72
Trig_Min	triglyceride measurement	INSR	CHEMBL1201631	INSULIN HUMAN	hypoglycaemic unconsciousness	INSR_72
Trig_Min	triglyceride measurement	INSR	CHEMBL1201635	INSULIN SUSP ISOPHANE BEEF/PORK	blood glucose decreased	INSR_72
Trig_Min	triglyceride measurement	INSR	CHEMBL1201635	INSULIN SUSP ISOPHANE BEEF/PORK	hypoglycaemia	INSR_72
Trig_Min	triglyceride measurement	INSR	CHEMBL1201635	INSULIN SUSP ISOPHANE BEEF/PORK	hypoglycaemia unawareness	INSR_72
Trig_Min	triglyceride measurement	INSR	CHEMBL1201635	INSULIN SUSP ISOPHANE BEEF/PORK	hypoglycaemic seizure	INSR_72
Trig_Min	triglyceride measurement	INSR	CHEMBL1201635	INSULIN SUSP ISOPHANE BEEF/PORK	shock hypoglycaemic	INSR_72
Trig_Min	triglyceride measurement	INSR	CHEMBL1201655	INSULIN SUSP ISOPHANE PURIFIED BEEF	hypoglycaemia	INSR_72
Trig_Min	triglyceride measurement	INSR	CHEMBL1201613	INSULIN GLULISINE	blood glucose decreased	INSR_72
Trig_Min	triglyceride measurement	INSR	CHEMBL1201613	INSULIN GLULISINE	hypoglycaemia	INSR_72
Trig_Min	triglyceride measurement	INSR	CHEMBL1201613	INSULIN GLULISINE	hypoglycaemic coma	INSR_72
Trig_Min	triglyceride measurement	INSR	CHEMBL1201613	INSULIN GLULISINE	hypoglycaemic seizure	INSR_72
Trig_Min	triglyceride measurement	INSR	CHEMBL1201613	INSULIN GLULISINE	hypoglycaemic unconsciousness	INSR_72
Trig_Min	triglyceride measurement	INSR	CHEMBL1201540	INSULIN SUSP ISOPHANE RECOMBINANT HUMAN	blood glucose decreased	INSR_72
Trig_Min	triglyceride measurement	INSR	CHEMBL1201540	INSULIN SUSP ISOPHANE RECOMBINANT HUMAN	hypoglycaemia	INSR_72
Trig_Min	triglyceride measurement	INSR	CHEMBL1201540	INSULIN SUSP ISOPHANE RECOMBINANT HUMAN	hypoglycaemia neonatal	INSR_72
Trig_Min	triglyceride measurement	INSR	CHEMBL1201540	INSULIN SUSP ISOPHANE RECOMBINANT HUMAN	hypoglycaemia unawareness	INSR_72
Trig_Min	triglyceride measurement	INSR	CHEMBL1201540	INSULIN SUSP ISOPHANE RECOMBINANT HUMAN	hypoglycaemic coma	INSR_72
Trig_Min	triglyceride measurement	INSR	CHEMBL1201540	INSULIN SUSP ISOPHANE RECOMBINANT HUMAN	hypoglycaemic seizure	INSR_72
Trig_Min	triglyceride measurement	INSR	CHEMBL1201540	INSULIN SUSP ISOPHANE RECOMBINANT HUMAN	hypoglycaemic unconsciousness	INSR_72
Trig_Min	triglyceride measurement	INSR	CHEMBL1201644	INSULIN ZINC SUSP RECOMBINANT HUMAN	blood glucose decreased	INSR_72
Trig_Min	triglyceride measurement	INSR	CHEMBL1201644	INSULIN ZINC SUSP RECOMBINANT HUMAN	hypoglycaemia	INSR_72
Trig_Min	triglyceride measurement	INSR	CHEMBL1201644	INSULIN ZINC SUSP RECOMBINANT HUMAN	hypoglycaemia unawareness	INSR_72
Trig_Min	triglyceride measurement	INSR	CHEMBL1201644	INSULIN ZINC SUSP RECOMBINANT HUMAN	hypoglycaemic seizure	INSR_72
Trig_Min	triglyceride measurement	INSR	CHEMBL1201644	INSULIN ZINC SUSP RECOMBINANT HUMAN	postprandial hypoglycaemia	INSR_72
Trig_Min	triglyceride measurement	INSR	CHEMBL2104391	INSULIN DETEMIR	blood glucose decreased	INSR_72
Trig_Min	triglyceride measurement	INSR	CHEMBL2104391	INSULIN DETEMIR	hypoglycaemia	INSR_72
Trig_Min	triglyceride measurement	INSR	CHEMBL2104391	INSULIN DETEMIR	hypoglycaemia neonatal	INSR_72
Trig_Min	triglyceride measurement	INSR	CHEMBL2104391	INSULIN DETEMIR	hypoglycaemic coma	INSR_72
Trig_Min	triglyceride measurement	INSR	CHEMBL2104391	INSULIN DETEMIR	hypoglycaemic seizure	INSR_72
Trig_Min	triglyceride measurement	INSR	CHEMBL2104391	INSULIN DETEMIR	hypoglycaemic unconsciousness	INSR_72
Trig_Min	triglyceride measurement	INSR	CHEMBL2107869	INSULIN DEGLUDEC	blood glucose decreased	INSR_72
Trig_Min	triglyceride measurement	INSR	CHEMBL2107869	INSULIN DEGLUDEC	hypoglycaemia	INSR_72
Trig_Min	triglyceride measurement	INSR	CHEMBL2107869	INSULIN DEGLUDEC	hypoglycaemia neonatal	INSR_72
Trig_Min	triglyceride measurement	INSR	CHEMBL2107869	INSULIN DEGLUDEC	hypoglycaemic coma	INSR_72
Trig_Min	triglyceride measurement	INSR	CHEMBL2107869	INSULIN DEGLUDEC	hypoglycaemic seizure	INSR_72
Trig_Min	triglyceride measurement	INSR	CHEMBL2107869	INSULIN DEGLUDEC	hypoglycaemic unconsciousness	INSR_72
Trig_Min	triglyceride measurement	INSR	CHEMBL2108964	INSULIN, ISOPHANE	hypoglycaemia	INSR_72
Trig_Min	triglyceride measurement	INSR	CHEMBL2108964	INSULIN, ISOPHANE	hypoglycaemia neonatal	INSR_72
Trig_Min	triglyceride measurement	INSR	CHEMBL2108964	INSULIN, ISOPHANE	blood albumin decreased	INSR_73
Trig_Min	triglyceride measurement	INSR	CHEMBL1201613	INSULIN GLULISINE	multiple lentigines syndrome	INSR_74
Trig_Min	triglyceride measurement	INSR	CHEMBL1201496	INSULIN ASPART	neonatal respiratory depression	INSR_75
Trig_Min	triglyceride measurement	INSR	CHEMBL1201539	INSULIN PORK	foetal distress syndrome	INSR_75
Trig_Min	triglyceride measurement	INSR	CHEMBL2108964	INSULIN, ISOPHANE	foetal distress syndrome	INSR_75
Trig_Min	triglyceride measurement	INSR	CHEMBL2108964	INSULIN, ISOPHANE	neonatal respiratory distress syndrome	INSR_75
Trig_Min	triglyceride measurement	INSR	CHEMBL1201538	INSULIN LISPRO	infusion site pain	INSR_76
Trig_Min	triglyceride measurement	INSR	CHEMBL1201627	INSULIN SUSP ISOPHANE SEMISYNTHETIC PURIFIED HUMAN	injection site atrophy	INSR_76
Trig_Min	triglyceride measurement	INSR	CHEMBL1201629	INSULIN PURIFIED BEEF	infusion site induration	INSR_76
Trig_Min	triglyceride measurement	INSR	CHEMBL2104391	INSULIN DETEMIR	injection site erythema	INSR_76
Trig_Min	triglyceride measurement	INSR	CHEMBL2104391	INSULIN DETEMIR	injection site irritation	INSR_76
Trig_Min	triglyceride measurement	INSR	CHEMBL2104391	INSULIN DETEMIR	injection site mass	INSR_76
Trig_Min	triglyceride measurement	INSR	CHEMBL2104391	INSULIN DETEMIR	injection site pruritus	INSR_76
Trig_Min	triglyceride measurement	INSR	CHEMBL2104391	INSULIN DETEMIR	injection site rash	INSR_76
Trig_Min	triglyceride measurement	INSR	CHEMBL2104391	INSULIN DETEMIR	injection site urticaria	INSR_76
Trig_Min	triglyceride measurement	INSR	CHEMBL1201496	INSULIN ASPART	conjoined twins	INSR_77
Trig_Min	triglyceride measurement	INSR	CHEMBL1201539	INSULIN PORK	conjoined twins	INSR_77
Trig_Min	triglyceride measurement	INSR	CHEMBL2108964	INSULIN, ISOPHANE	pituitary infarction	INSR_78
Trig_Min	triglyceride measurement	INSR	CHEMBL2108964	INSULIN, ISOPHANE	ascites	INSR_79
Trig_Min	triglyceride measurement	INSR	CHEMBL1201538	INSULIN LISPRO	diabetes mellitus inadequate control	INSR_8
Trig_Min	triglyceride measurement	INSR	CHEMBL1201641	INSULIN ZINC SUSP EXTENDED RECOMBINANT HUMAN	diabetes mellitus inadequate control	INSR_8
Trig_Min	triglyceride measurement	INSR	CHEMBL1201497	INSULIN GLARGINE	diabetes mellitus inadequate control	INSR_8
Trig_Min	triglyceride measurement	INSR	CHEMBL1201497	INSULIN GLARGINE	diabetic metabolic decompensation	INSR_8
Trig_Min	triglyceride measurement	INSR	CHEMBL1201627	INSULIN SUSP ISOPHANE SEMISYNTHETIC PURIFIED HUMAN	diabetes mellitus inadequate control	INSR_8
Trig_Min	triglyceride measurement	INSR	CHEMBL1201545	INSULIN SUSP ISOPHANE BEEF	diabetes mellitus inadequate control	INSR_8
Trig_Min	triglyceride measurement	INSR	CHEMBL1201496	INSULIN ASPART	diabetes mellitus inadequate control	INSR_8
Trig_Min	triglyceride measurement	INSR	CHEMBL1201496	INSULIN ASPART	diabetic metabolic decompensation	INSR_8
Trig_Min	triglyceride measurement	INSR	CHEMBL1201629	INSULIN PURIFIED BEEF	diabetes mellitus inadequate control	INSR_8
Trig_Min	triglyceride measurement	INSR	CHEMBL1201539	INSULIN PORK	diabetes mellitus inadequate control	INSR_8
Trig_Min	triglyceride measurement	INSR	CHEMBL1201539	INSULIN PORK	diabetic metabolic decompensation	INSR_8
Trig_Min	triglyceride measurement	INSR	CHEMBL1201631	INSULIN HUMAN	diabetes mellitus inadequate control	INSR_8
Trig_Min	triglyceride measurement	INSR	CHEMBL1201635	INSULIN SUSP ISOPHANE BEEF/PORK	diabetes mellitus inadequate control	INSR_8
Trig_Min	triglyceride measurement	INSR	CHEMBL1201613	INSULIN GLULISINE	diabetes mellitus inadequate control	INSR_8
Trig_Min	triglyceride measurement	INSR	CHEMBL1201613	INSULIN GLULISINE	diabetic coma	INSR_8
Trig_Min	triglyceride measurement	INSR	CHEMBL1201613	INSULIN GLULISINE	diabetic metabolic decompensation	INSR_8
Trig_Min	triglyceride measurement	INSR	CHEMBL1201540	INSULIN SUSP ISOPHANE RECOMBINANT HUMAN	diabetes mellitus inadequate control	INSR_8
Trig_Min	triglyceride measurement	INSR	CHEMBL1201540	INSULIN SUSP ISOPHANE RECOMBINANT HUMAN	diabetic coma	INSR_8
Trig_Min	triglyceride measurement	INSR	CHEMBL1201644	INSULIN ZINC SUSP RECOMBINANT HUMAN	diabetes mellitus inadequate control	INSR_8
Trig_Min	triglyceride measurement	INSR	CHEMBL2104391	INSULIN DETEMIR	diabetes mellitus inadequate control	INSR_8
Trig_Min	triglyceride measurement	INSR	CHEMBL2104391	INSULIN DETEMIR	diabetic metabolic decompensation	INSR_8
Trig_Min	triglyceride measurement	INSR	CHEMBL2107869	INSULIN DEGLUDEC	diabetes mellitus inadequate control	INSR_8
Trig_Min	triglyceride measurement	INSR	CHEMBL2107869	INSULIN DEGLUDEC	diabetic metabolic decompensation	INSR_8
Trig_Min	triglyceride measurement	INSR	CHEMBL2108964	INSULIN, ISOPHANE	diabetes mellitus inadequate control	INSR_8
Trig_Min	triglyceride measurement	INSR	CHEMBL2108964	INSULIN, ISOPHANE	diabetic metabolic decompensation	INSR_8
Trig_Min	triglyceride measurement	INSR	CHEMBL1201538	INSULIN LISPRO	wrong drug administered	INSR_80
Trig_Min	triglyceride measurement	INSR	CHEMBL1201497	INSULIN GLARGINE	wrong drug administered	INSR_80
Trig_Min	triglyceride measurement	INSR	CHEMBL1201627	INSULIN SUSP ISOPHANE SEMISYNTHETIC PURIFIED HUMAN	wrong drug administered	INSR_80
Trig_Min	triglyceride measurement	INSR	CHEMBL1201496	INSULIN ASPART	wrong drug administered	INSR_80
Trig_Min	triglyceride measurement	INSR	CHEMBL1201631	INSULIN HUMAN	wrong drug administered	INSR_80
Trig_Min	triglyceride measurement	INSR	CHEMBL1201613	INSULIN GLULISINE	wrong drug administered	INSR_80
Trig_Min	triglyceride measurement	INSR	CHEMBL1201613	INSULIN GLULISINE	wrong product administered	INSR_80
Trig_Min	triglyceride measurement	INSR	CHEMBL1201540	INSULIN SUSP ISOPHANE RECOMBINANT HUMAN	wrong drug administered	INSR_80
Trig_Min	triglyceride measurement	INSR	CHEMBL2107869	INSULIN DEGLUDEC	heart sounds	INSR_81
Trig_Min	triglyceride measurement	INSR	CHEMBL2108964	INSULIN, ISOPHANE	cardiac murmur	INSR_81
Trig_Min	triglyceride measurement	INSR	CHEMBL1201538	INSULIN LISPRO	blindness	INSR_82
Trig_Min	triglyceride measurement	INSR	CHEMBL1201631	INSULIN HUMAN	blindness	INSR_82
Trig_Min	triglyceride measurement	INSR	CHEMBL1201540	INSULIN SUSP ISOPHANE RECOMBINANT HUMAN	blindness	INSR_82
Trig_Min	triglyceride measurement	INSR	CHEMBL1201644	INSULIN ZINC SUSP RECOMBINANT HUMAN	blindness	INSR_82
Trig_Min	triglyceride measurement	INSR	CHEMBL1201644	INSULIN ZINC SUSP RECOMBINANT HUMAN	blindness unilateral	INSR_82
Trig_Min	triglyceride measurement	INSR	CHEMBL1201627	INSULIN SUSP ISOPHANE SEMISYNTHETIC PURIFIED HUMAN	pruritus generalised	INSR_83
Trig_Min	triglyceride measurement	INSR	CHEMBL2108964	INSULIN, ISOPHANE	pruritus	INSR_83
Trig_Min	triglyceride measurement	INSR	CHEMBL2108964	INSULIN, ISOPHANE	pruritus generalised	INSR_83
Trig_Min	triglyceride measurement	INSR	CHEMBL2108964	INSULIN, ISOPHANE	neuroglycopenia	INSR_84
Trig_Min	triglyceride measurement	INSR	CHEMBL2108964	INSULIN, ISOPHANE	hepatic cirrhosis	INSR_85
Trig_Min	triglyceride measurement	INSR	CHEMBL2108964	INSULIN, ISOPHANE	hepatic fibrosis	INSR_85
Trig_Min	triglyceride measurement	INSR	CHEMBL2108964	INSULIN, ISOPHANE	continuous haemodiafiltration	INSR_86
Trig_Min	triglyceride measurement	INSR	CHEMBL1201641	INSULIN ZINC SUSP EXTENDED RECOMBINANT HUMAN	benign prostatic hyperplasia	INSR_87
Trig_Min	triglyceride measurement	INSR	CHEMBL1201629	INSULIN PURIFIED BEEF	benign prostatic hyperplasia	INSR_87
Trig_Min	triglyceride measurement	INSR	CHEMBL1201635	INSULIN SUSP ISOPHANE BEEF/PORK	benign prostatic hyperplasia	INSR_87
Trig_Min	triglyceride measurement	INSR	CHEMBL1201644	INSULIN ZINC SUSP RECOMBINANT HUMAN	benign prostatic hyperplasia	INSR_87
Trig_Min	triglyceride measurement	INSR	CHEMBL2108964	INSULIN, ISOPHANE	blood sodium decreased	INSR_88
Trig_Min	triglyceride measurement	INSR	CHEMBL1201656	INSULIN SUSP ISOPHANE PURIFIED PORK	precursor b-lymphoblastic lymphoma	INSR_89
Trig_Min	triglyceride measurement	INSR	CHEMBL1201629	INSULIN PURIFIED BEEF	scrotal disorder	INSR_9
Trig_Min	triglyceride measurement	INSR	CHEMBL1201635	INSULIN SUSP ISOPHANE BEEF/PORK	penis disorder	INSR_9
Trig_Min	triglyceride measurement	INSR	CHEMBL1201635	INSULIN SUSP ISOPHANE BEEF/PORK	scrotal disorder	INSR_9
Trig_Min	triglyceride measurement	INSR	CHEMBL1201629	INSULIN PURIFIED BEEF	erectile dysfunction	INSR_90
Trig_Min	triglyceride measurement	INSR	CHEMBL1201635	INSULIN SUSP ISOPHANE BEEF/PORK	erectile dysfunction	INSR_90
Trig_Min	triglyceride measurement	INSR	CHEMBL1201641	INSULIN ZINC SUSP EXTENDED RECOMBINANT HUMAN	periarthritis	INSR_91
Trig_Min	triglyceride measurement	INSR	CHEMBL1201629	INSULIN PURIFIED BEEF	periarthritis	INSR_91
Trig_Min	triglyceride measurement	INSR	CHEMBL1201635	INSULIN SUSP ISOPHANE BEEF/PORK	periarthritis	INSR_91
Trig_Min	triglyceride measurement	INSR	CHEMBL1201644	INSULIN ZINC SUSP RECOMBINANT HUMAN	periarthritis	INSR_91
Trig_Min	triglyceride measurement	INSR	CHEMBL1201627	INSULIN SUSP ISOPHANE SEMISYNTHETIC PURIFIED HUMAN	apallic syndrome	INSR_92
Trig_Min	triglyceride measurement	INSR	CHEMBL1201641	INSULIN ZINC SUSP EXTENDED RECOMBINANT HUMAN	urine ketone body	INSR_93
Trig_Min	triglyceride measurement	INSR	CHEMBL1201629	INSULIN PURIFIED BEEF	urine ketone body	INSR_93
Trig_Min	triglyceride measurement	INSR	CHEMBL1201635	INSULIN SUSP ISOPHANE BEEF/PORK	urine ketone body	INSR_93
Trig_Min	triglyceride measurement	INSR	CHEMBL1201635	INSULIN SUSP ISOPHANE BEEF/PORK	urine ketone body present	INSR_93
Trig_Min	triglyceride measurement	INSR	CHEMBL2108964	INSULIN, ISOPHANE	faeces pale	INSR_94
Trig_Min	triglyceride measurement	INSR	CHEMBL1201641	INSULIN ZINC SUSP EXTENDED RECOMBINANT HUMAN	ulcer	INSR_95
Trig_Min	triglyceride measurement	INSR	CHEMBL1201629	INSULIN PURIFIED BEEF	ulcer	INSR_95
Trig_Min	triglyceride measurement	INSR	CHEMBL1201635	INSULIN SUSP ISOPHANE BEEF/PORK	ulcer	INSR_95
Trig_Min	triglyceride measurement	INSR	CHEMBL1201641	INSULIN ZINC SUSP EXTENDED RECOMBINANT HUMAN	physical examination abnormal	INSR_96
Trig_Min	triglyceride measurement	INSR	CHEMBL1201538	INSULIN LISPRO	cataract	INSR_97
Trig_Min	triglyceride measurement	INSR	CHEMBL1201641	INSULIN ZINC SUSP EXTENDED RECOMBINANT HUMAN	cataract	INSR_97
Trig_Min	triglyceride measurement	INSR	CHEMBL1201613	INSULIN GLULISINE	cataract subcapsular	INSR_97
Trig_Min	triglyceride measurement	INSR	CHEMBL1201540	INSULIN SUSP ISOPHANE RECOMBINANT HUMAN	cataract	INSR_97
Trig_Min	triglyceride measurement	INSR	CHEMBL1201644	INSULIN ZINC SUSP RECOMBINANT HUMAN	cataract	INSR_97
Trig_Min	triglyceride measurement	INSR	CHEMBL1201539	INSULIN PORK	clear cell renal cell carcinoma	INSR_98
Trig_Min	triglyceride measurement	INSR	CHEMBL1201631	INSULIN HUMAN	clear cell renal cell carcinoma	INSR_98
Trig_Min	triglyceride measurement	INSR	CHEMBL1201540	INSULIN SUSP ISOPHANE RECOMBINANT HUMAN	clear cell renal cell carcinoma	INSR_98
Trig_Min	triglyceride measurement	INSR	CHEMBL1201627	INSULIN SUSP ISOPHANE SEMISYNTHETIC PURIFIED HUMAN	toothache	INSR_99
Trig_Min	triglyceride measurement	INSR	CHEMBL1201540	INSULIN SUSP ISOPHANE RECOMBINANT HUMAN	toothache	INSR_99
Trig_Min_INT	triglyceride measurement	F2	CHEMBL1166	ARGATROBAN	headache	F2_0
Trig_Min_INT	triglyceride measurement	F2	CHEMBL1166	ARGATROBAN	pain	F2_0
Trig_Min_INT	triglyceride measurement	F2	CHEMBL1615369	DABIGATRAN ETEXILATE MESYLATE	pain	F2_0
Trig_Min_INT	triglyceride measurement	F2	CHEMBL1166	ARGATROBAN	drug resistance	F2_1
Trig_Min_INT	triglyceride measurement	F2	CHEMBL1615369	DABIGATRAN ETEXILATE MESYLATE	drug hypersensitivity	F2_1
Trig_Min_INT	triglyceride measurement	F2	CHEMBL1166	ARGATROBAN	blood fibrinogen decreased	F2_10
Trig_Min_INT	triglyceride measurement	F2	CHEMBL1166	ARGATROBAN	hypofibrinogenaemia	F2_10
Trig_Min_INT	triglyceride measurement	F2	CHEMBL1166	ARGATROBAN	embolism arterial	F2_11
Trig_Min_INT	triglyceride measurement	F2	CHEMBL1166	ARGATROBAN	embolism venous	F2_11
Trig_Min_INT	triglyceride measurement	F2	CHEMBL1615369	DABIGATRAN ETEXILATE MESYLATE	embolic stroke	F2_11
Trig_Min_INT	triglyceride measurement	F2	CHEMBL1615369	DABIGATRAN ETEXILATE MESYLATE	pulmonary embolism	F2_11
Trig_Min_INT	triglyceride measurement	F2	CHEMBL1166	ARGATROBAN	cardiogenic shock	F2_12
Trig_Min_INT	triglyceride measurement	F2	CHEMBL1166	ARGATROBAN	shock haemorrhagic	F2_12
Trig_Min_INT	triglyceride measurement	F2	CHEMBL1201666	LEPIRUDIN	peripheral ischaemia	F2_13
Trig_Min_INT	triglyceride measurement	F2	CHEMBL1615369	DABIGATRAN ETEXILATE MESYLATE	injection site pain	F2_14
Trig_Min_INT	triglyceride measurement	F2	CHEMBL1166	ARGATROBAN	hepatic function abnormal	F2_15
Trig_Min_INT	triglyceride measurement	F2	CHEMBL1166	ARGATROBAN	liver function test abnormal	F2_15
Trig_Min_INT	triglyceride measurement	F2	CHEMBL1166	ARGATROBAN	skin necrosis	F2_16
Trig_Min_INT	triglyceride measurement	F2	CHEMBL1201666	LEPIRUDIN	gangrene	F2_16
Trig_Min_INT	triglyceride measurement	F2	CHEMBL1615369	DABIGATRAN ETEXILATE MESYLATE	melaena	F2_17
Trig_Min_INT	triglyceride measurement	F2	CHEMBL1166	ARGATROBAN	cerebral haemorrhage	F2_18
Trig_Min_INT	triglyceride measurement	F2	CHEMBL1615369	DABIGATRAN ETEXILATE MESYLATE	cerebral haemorrhage	F2_18
Trig_Min_INT	triglyceride measurement	F2	CHEMBL1615369	DABIGATRAN ETEXILATE MESYLATE	haemorrhage intracranial	F2_18
Trig_Min_INT	triglyceride measurement	F2	CHEMBL1615369	DABIGATRAN ETEXILATE MESYLATE	subdural haematoma	F2_19
Trig_Min_INT	triglyceride measurement	F2	CHEMBL1166	ARGATROBAN	cerebellar stroke	F2_2
Trig_Min_INT	triglyceride measurement	F2	CHEMBL1166	ARGATROBAN	cerebral infarction	F2_2
Trig_Min_INT	triglyceride measurement	F2	CHEMBL1166	ARGATROBAN	haemorrhagic cerebral infarction	F2_2
Trig_Min_INT	triglyceride measurement	F2	CHEMBL1166	ARGATROBAN	haemorrhagic stroke	F2_2
Trig_Min_INT	triglyceride measurement	F2	CHEMBL1615369	DABIGATRAN ETEXILATE MESYLATE	cerebral infarction	F2_2
Trig_Min_INT	triglyceride measurement	F2	CHEMBL1615369	DABIGATRAN ETEXILATE MESYLATE	cerebrovascular accident	F2_2
Trig_Min_INT	triglyceride measurement	F2	CHEMBL1615369	DABIGATRAN ETEXILATE MESYLATE	ischaemic stroke	F2_2
Trig_Min_INT	triglyceride measurement	F2	CHEMBL1166	ARGATROBAN	alanine aminotransferase increased	F2_20
Trig_Min_INT	triglyceride measurement	F2	CHEMBL1166	ARGATROBAN	aspartate aminotransferase increased	F2_20
Trig_Min_INT	triglyceride measurement	F2	CHEMBL1201666	LEPIRUDIN	drug clearance decreased	F2_21
Trig_Min_INT	triglyceride measurement	F2	CHEMBL1166	ARGATROBAN	fall	F2_22
Trig_Min_INT	triglyceride measurement	F2	CHEMBL1166	ARGATROBAN	aneurysm ruptured	F2_23
Trig_Min_INT	triglyceride measurement	F2	CHEMBL1615369	DABIGATRAN ETEXILATE MESYLATE	hemiparesis	F2_24
Trig_Min_INT	triglyceride measurement	F2	CHEMBL1615369	DABIGATRAN ETEXILATE MESYLATE	fatigue	F2_25
Trig_Min_INT	triglyceride measurement	F2	CHEMBL1166	ARGATROBAN	bronchial haemorrhage	F2_26
Trig_Min_INT	triglyceride measurement	F2	CHEMBL1166	ARGATROBAN	thrombosis	F2_27
Trig_Min_INT	triglyceride measurement	F2	CHEMBL1201666	LEPIRUDIN	thrombosis	F2_27
Trig_Min_INT	triglyceride measurement	F2	CHEMBL1166	ARGATROBAN	ischaemic hepatitis	F2_28
Trig_Min_INT	triglyceride measurement	F2	CHEMBL1166	ARGATROBAN	oesophageal intramural haematoma	F2_29
Trig_Min_INT	triglyceride measurement	F2	CHEMBL1166	ARGATROBAN	haematemesis	F2_3
Trig_Min_INT	triglyceride measurement	F2	CHEMBL1166	ARGATROBAN	haemorrhage	F2_3
Trig_Min_INT	triglyceride measurement	F2	CHEMBL1201554	ANTITHROMBIN ALFA	haemorrhage	F2_3
Trig_Min_INT	triglyceride measurement	F2	CHEMBL1201666	LEPIRUDIN	haemorrhage	F2_3
Trig_Min_INT	triglyceride measurement	F2	CHEMBL1615369	DABIGATRAN ETEXILATE MESYLATE	haematoma	F2_3
Trig_Min_INT	triglyceride measurement	F2	CHEMBL1615369	DABIGATRAN ETEXILATE MESYLATE	haematuria	F2_3
Trig_Min_INT	triglyceride measurement	F2	CHEMBL1615369	DABIGATRAN ETEXILATE MESYLATE	haemorrhage	F2_3
Trig_Min_INT	triglyceride measurement	F2	CHEMBL1615369	DABIGATRAN ETEXILATE MESYLATE	haemorrhagic anaemia	F2_3
Trig_Min_INT	triglyceride measurement	F2	CHEMBL1166	ARGATROBAN	vascular stent thrombosis	F2_30
Trig_Min_INT	triglyceride measurement	F2	CHEMBL1201666	LEPIRUDIN	cardio-respiratory arrest	F2_31
Trig_Min_INT	triglyceride measurement	F2	CHEMBL1166	ARGATROBAN	diarrhoea	F2_32
Trig_Min_INT	triglyceride measurement	F2	CHEMBL1166	ARGATROBAN	heparin-induced thrombocytopenia	F2_33
Trig_Min_INT	triglyceride measurement	F2	CHEMBL1201666	LEPIRUDIN	heparin-induced thrombocytopenia	F2_33
Trig_Min_INT	triglyceride measurement	F2	CHEMBL1166	ARGATROBAN	blood bilirubin increased	F2_34
Trig_Min_INT	triglyceride measurement	F2	CHEMBL1201666	LEPIRUDIN	haemodialysis	F2_35
Trig_Min_INT	triglyceride measurement	F2	CHEMBL1615369	DABIGATRAN ETEXILATE MESYLATE	atrial thrombosis	F2_36
Trig_Min_INT	triglyceride measurement	F2	CHEMBL1201666	LEPIRUDIN	anaphylactic reaction	F2_37
Trig_Min_INT	triglyceride measurement	F2	CHEMBL1201666	LEPIRUDIN	cardiac tamponade	F2_38
Trig_Min_INT	triglyceride measurement	F2	CHEMBL1615369	DABIGATRAN ETEXILATE MESYLATE	cardiac tamponade	F2_38
Trig_Min_INT	triglyceride measurement	F2	CHEMBL1615369	DABIGATRAN ETEXILATE MESYLATE	procoagulant therapy	F2_39
Trig_Min_INT	triglyceride measurement	F2	CHEMBL1166	ARGATROBAN	incision site haemorrhage	F2_4
Trig_Min_INT	triglyceride measurement	F2	CHEMBL1166	ARGATROBAN	operative haemorrhage	F2_4
Trig_Min_INT	triglyceride measurement	F2	CHEMBL1201666	LEPIRUDIN	post procedural haemorrhage	F2_4
Trig_Min_INT	triglyceride measurement	F2	CHEMBL1615369	DABIGATRAN ETEXILATE MESYLATE	rectal haemorrhage	F2_40
Trig_Min_INT	triglyceride measurement	F2	CHEMBL1615369	DABIGATRAN ETEXILATE MESYLATE	transient ischaemic attack	F2_41
Trig_Min_INT	triglyceride measurement	F2	CHEMBL1166	ARGATROBAN	deep vein thrombosis	F2_42
Trig_Min_INT	triglyceride measurement	F2	CHEMBL1615369	DABIGATRAN ETEXILATE MESYLATE	deep vein thrombosis	F2_42
Trig_Min_INT	triglyceride measurement	F2	CHEMBL1166	ARGATROBAN	nausea	F2_5
Trig_Min_INT	triglyceride measurement	F2	CHEMBL1166	ARGATROBAN	vomiting	F2_5
Trig_Min_INT	triglyceride measurement	F2	CHEMBL1615369	DABIGATRAN ETEXILATE MESYLATE	nausea	F2_5
Trig_Min_INT	triglyceride measurement	F2	CHEMBL1166	ARGATROBAN	international normalised ratio abnormal	F2_6
Trig_Min_INT	triglyceride measurement	F2	CHEMBL1166	ARGATROBAN	international normalised ratio increased	F2_6
Trig_Min_INT	triglyceride measurement	F2	CHEMBL1201666	LEPIRUDIN	international normalised ratio increased	F2_6
Trig_Min_INT	triglyceride measurement	F2	CHEMBL1615369	DABIGATRAN ETEXILATE MESYLATE	international normalised ratio increased	F2_6
Trig_Min_INT	triglyceride measurement	F2	CHEMBL1166	ARGATROBAN	activated partial thromboplastin time abnormal	F2_7
Trig_Min_INT	triglyceride measurement	F2	CHEMBL1166	ARGATROBAN	activated partial thromboplastin time prolonged	F2_7
Trig_Min_INT	triglyceride measurement	F2	CHEMBL1166	ARGATROBAN	activated partial thromboplastin time shortened	F2_7
Trig_Min_INT	triglyceride measurement	F2	CHEMBL1166	ARGATROBAN	coagulation time abnormal	F2_7
Trig_Min_INT	triglyceride measurement	F2	CHEMBL1166	ARGATROBAN	coagulation time prolonged	F2_7
Trig_Min_INT	triglyceride measurement	F2	CHEMBL1166	ARGATROBAN	prothrombin time prolonged	F2_7
Trig_Min_INT	triglyceride measurement	F2	CHEMBL1166	ARGATROBAN	prothrombin time shortened	F2_7
Trig_Min_INT	triglyceride measurement	F2	CHEMBL1201666	LEPIRUDIN	activated partial thromboplastin time prolonged	F2_7
Trig_Min_INT	triglyceride measurement	F2	CHEMBL1201666	LEPIRUDIN	coagulation time prolonged	F2_7
Trig_Min_INT	triglyceride measurement	F2	CHEMBL1201666	LEPIRUDIN	prothrombin time prolonged	F2_7
Trig_Min_INT	triglyceride measurement	F2	CHEMBL1615369	DABIGATRAN ETEXILATE MESYLATE	activated partial thromboplastin time prolonged	F2_7
Trig_Min_INT	triglyceride measurement	F2	CHEMBL1166	ARGATROBAN	gastrointestinal haemorrhage	F2_8
Trig_Min_INT	triglyceride measurement	F2	CHEMBL1615369	DABIGATRAN ETEXILATE MESYLATE	gastrointestinal haemorrhage	F2_8
Trig_Min_INT	triglyceride measurement	F2	CHEMBL1615369	DABIGATRAN ETEXILATE MESYLATE	lower gastrointestinal haemorrhage	F2_8
Trig_Min_INT	triglyceride measurement	F2	CHEMBL1615369	DABIGATRAN ETEXILATE MESYLATE	upper gastrointestinal haemorrhage	F2_8
Trig_Min_INT	triglyceride measurement	F2	CHEMBL1166	ARGATROBAN	coagulopathy	F2_9
Trig_Min_INT	triglyceride measurement	F2	CHEMBL1166	ARGATROBAN	disseminated intravascular coagulation	F2_9
Trig_Min_INT	triglyceride measurement	F2	CHEMBL1615369	DABIGATRAN ETEXILATE MESYLATE	coagulopathy	F2_9
Trig_Min_INT	triglyceride measurement	INSR	CHEMBL1201613	INSULIN GLULISINE	metabolic disorder	INSR_0
Trig_Min_INT	triglyceride measurement	INSR	CHEMBL2108964	INSULIN, ISOPHANE	cardiometabolic syndrome	INSR_0
Trig_Min_INT	triglyceride measurement	INSR	CHEMBL1201641	INSULIN ZINC SUSP EXTENDED RECOMBINANT HUMAN	impaired gastric emptying	INSR_1
Trig_Min_INT	triglyceride measurement	INSR	CHEMBL1201641	INSULIN ZINC SUSP EXTENDED RECOMBINANT HUMAN	irritable bowel syndrome	INSR_1
Trig_Min_INT	triglyceride measurement	INSR	CHEMBL1201545	INSULIN SUSP ISOPHANE BEEF	impaired gastric emptying	INSR_1
Trig_Min_INT	triglyceride measurement	INSR	CHEMBL1201629	INSULIN PURIFIED BEEF	impaired gastric emptying	INSR_1
Trig_Min_INT	triglyceride measurement	INSR	CHEMBL1201629	INSULIN PURIFIED BEEF	irritable bowel syndrome	INSR_1
Trig_Min_INT	triglyceride measurement	INSR	CHEMBL1201635	INSULIN SUSP ISOPHANE BEEF/PORK	impaired gastric emptying	INSR_1
Trig_Min_INT	triglyceride measurement	INSR	CHEMBL1201635	INSULIN SUSP ISOPHANE BEEF/PORK	irritable bowel syndrome	INSR_1
Trig_Min_INT	triglyceride measurement	INSR	CHEMBL1201644	INSULIN ZINC SUSP RECOMBINANT HUMAN	dumping syndrome	INSR_1
Trig_Min_INT	triglyceride measurement	INSR	CHEMBL1201644	INSULIN ZINC SUSP RECOMBINANT HUMAN	impaired gastric emptying	INSR_1
Trig_Min_INT	triglyceride measurement	INSR	CHEMBL2107869	INSULIN DEGLUDEC	impaired gastric emptying	INSR_1
Trig_Min_INT	triglyceride measurement	INSR	CHEMBL1201545	INSULIN SUSP ISOPHANE BEEF	polyuria	INSR_10
Trig_Min_INT	triglyceride measurement	INSR	CHEMBL2108964	INSULIN, ISOPHANE	anuria	INSR_10
Trig_Min_INT	triglyceride measurement	INSR	CHEMBL2108964	INSULIN, ISOPHANE	bacteriuria	INSR_10
Trig_Min_INT	triglyceride measurement	INSR	CHEMBL2108964	INSULIN, ISOPHANE	pyuria	INSR_10
Trig_Min_INT	triglyceride measurement	INSR	CHEMBL2108964	INSULIN, ISOPHANE	urine output decreased	INSR_10
Trig_Min_INT	triglyceride measurement	INSR	CHEMBL1201496	INSULIN ASPART	genitalia external ambiguous	INSR_100
Trig_Min_INT	triglyceride measurement	INSR	CHEMBL1201641	INSULIN ZINC SUSP EXTENDED RECOMBINANT HUMAN	trigger finger	INSR_101
Trig_Min_INT	triglyceride measurement	INSR	CHEMBL1201629	INSULIN PURIFIED BEEF	trigger finger	INSR_101
Trig_Min_INT	triglyceride measurement	INSR	CHEMBL1201635	INSULIN SUSP ISOPHANE BEEF/PORK	trigger finger	INSR_101
Trig_Min_INT	triglyceride measurement	INSR	CHEMBL1201644	INSULIN ZINC SUSP RECOMBINANT HUMAN	trigger finger	INSR_101
Trig_Min_INT	triglyceride measurement	INSR	CHEMBL1201538	INSULIN LISPRO	intercepted product selection error	INSR_102
Trig_Min_INT	triglyceride measurement	INSR	CHEMBL1201641	INSULIN ZINC SUSP EXTENDED RECOMBINANT HUMAN	posterior lens capsulotomy	INSR_103
Trig_Min_INT	triglyceride measurement	INSR	CHEMBL1201653	INSULIN ZINC SUSP PURIFIED PORK	posterior lens capsulotomy	INSR_103
Trig_Min_INT	triglyceride measurement	INSR	CHEMBL1201644	INSULIN ZINC SUSP RECOMBINANT HUMAN	posterior lens capsulotomy	INSR_103
Trig_Min_INT	triglyceride measurement	INSR	CHEMBL1201545	INSULIN SUSP ISOPHANE BEEF	microalbuminuria	INSR_104
Trig_Min_INT	triglyceride measurement	INSR	CHEMBL1201629	INSULIN PURIFIED BEEF	incision site complication	INSR_105
Trig_Min_INT	triglyceride measurement	INSR	CHEMBL1201635	INSULIN SUSP ISOPHANE BEEF/PORK	incision site complication	INSR_105
Trig_Min_INT	triglyceride measurement	INSR	CHEMBL1201641	INSULIN ZINC SUSP EXTENDED RECOMBINANT HUMAN	myopia	INSR_106
Trig_Min_INT	triglyceride measurement	INSR	CHEMBL1201635	INSULIN SUSP ISOPHANE BEEF/PORK	myopia	INSR_106
Trig_Min_INT	triglyceride measurement	INSR	CHEMBL1201644	INSULIN ZINC SUSP RECOMBINANT HUMAN	myopia	INSR_106
Trig_Min_INT	triglyceride measurement	INSR	CHEMBL1201641	INSULIN ZINC SUSP EXTENDED RECOMBINANT HUMAN	bronchitis	INSR_107
Trig_Min_INT	triglyceride measurement	INSR	CHEMBL1201629	INSULIN PURIFIED BEEF	bronchitis	INSR_107
Trig_Min_INT	triglyceride measurement	INSR	CHEMBL1201635	INSULIN SUSP ISOPHANE BEEF/PORK	bronchitis	INSR_107
Trig_Min_INT	triglyceride measurement	INSR	CHEMBL1201644	INSULIN ZINC SUSP RECOMBINANT HUMAN	bronchitis	INSR_107
Trig_Min_INT	triglyceride measurement	INSR	CHEMBL1201641	INSULIN ZINC SUSP EXTENDED RECOMBINANT HUMAN	bundle branch block right	INSR_108
Trig_Min_INT	triglyceride measurement	INSR	CHEMBL1201629	INSULIN PURIFIED BEEF	bundle branch block right	INSR_108
Trig_Min_INT	triglyceride measurement	INSR	CHEMBL1201635	INSULIN SUSP ISOPHANE BEEF/PORK	bundle branch block right	INSR_108
Trig_Min_INT	triglyceride measurement	INSR	CHEMBL1201635	INSULIN SUSP ISOPHANE BEEF/PORK	bundle branch block	INSR_108
Trig_Min_INT	triglyceride measurement	INSR	CHEMBL1201644	INSULIN ZINC SUSP RECOMBINANT HUMAN	bundle branch block right	INSR_108
Trig_Min_INT	triglyceride measurement	INSR	CHEMBL2108964	INSULIN, ISOPHANE	varices oesophageal	INSR_109
Trig_Min_INT	triglyceride measurement	INSR	CHEMBL1201629	INSULIN PURIFIED BEEF	fracture	INSR_11
Trig_Min_INT	triglyceride measurement	INSR	CHEMBL1201635	INSULIN SUSP ISOPHANE BEEF/PORK	fracture	INSR_11
Trig_Min_INT	triglyceride measurement	INSR	CHEMBL2108964	INSULIN, ISOPHANE	fall	INSR_11
Trig_Min_INT	triglyceride measurement	INSR	CHEMBL1201635	INSULIN SUSP ISOPHANE BEEF/PORK	hydrocele	INSR_110
Trig_Min_INT	triglyceride measurement	INSR	CHEMBL1201641	INSULIN ZINC SUSP EXTENDED RECOMBINANT HUMAN	bipolar disorder	INSR_111
Trig_Min_INT	triglyceride measurement	INSR	CHEMBL1201629	INSULIN PURIFIED BEEF	bipolar disorder	INSR_111
Trig_Min_INT	triglyceride measurement	INSR	CHEMBL1201635	INSULIN SUSP ISOPHANE BEEF/PORK	bipolar disorder	INSR_111
Trig_Min_INT	triglyceride measurement	INSR	CHEMBL1201644	INSULIN ZINC SUSP RECOMBINANT HUMAN	bipolar disorder	INSR_111
Trig_Min_INT	triglyceride measurement	INSR	CHEMBL1201641	INSULIN ZINC SUSP EXTENDED RECOMBINANT HUMAN	lipodystrophy acquired	INSR_112
Trig_Min_INT	triglyceride measurement	INSR	CHEMBL1201629	INSULIN PURIFIED BEEF	lipodystrophy acquired	INSR_112
Trig_Min_INT	triglyceride measurement	INSR	CHEMBL1201635	INSULIN SUSP ISOPHANE BEEF/PORK	lipodystrophy acquired	INSR_112
Trig_Min_INT	triglyceride measurement	INSR	CHEMBL1201644	INSULIN ZINC SUSP RECOMBINANT HUMAN	lipodystrophy acquired	INSR_112
Trig_Min_INT	triglyceride measurement	INSR	CHEMBL1201641	INSULIN ZINC SUSP EXTENDED RECOMBINANT HUMAN	carotid bruit	INSR_113
Trig_Min_INT	triglyceride measurement	INSR	CHEMBL1201629	INSULIN PURIFIED BEEF	carotid bruit	INSR_113
Trig_Min_INT	triglyceride measurement	INSR	CHEMBL1201635	INSULIN SUSP ISOPHANE BEEF/PORK	carotid bruit	INSR_113
Trig_Min_INT	triglyceride measurement	INSR	CHEMBL1201644	INSULIN ZINC SUSP RECOMBINANT HUMAN	carotid bruit	INSR_113
Trig_Min_INT	triglyceride measurement	INSR	CHEMBL1201613	INSULIN GLULISINE	sopor	INSR_114
Trig_Min_INT	triglyceride measurement	INSR	CHEMBL1201538	INSULIN LISPRO	pharmaceutical product complaint	INSR_115
Trig_Min_INT	triglyceride measurement	INSR	CHEMBL1201641	INSULIN ZINC SUSP EXTENDED RECOMBINANT HUMAN	pharmaceutical product complaint	INSR_115
Trig_Min_INT	triglyceride measurement	INSR	CHEMBL1201496	INSULIN ASPART	pharmaceutical product complaint	INSR_115
Trig_Min_INT	triglyceride measurement	INSR	CHEMBL1201631	INSULIN HUMAN	pharmaceutical product complaint	INSR_115
Trig_Min_INT	triglyceride measurement	INSR	CHEMBL1201635	INSULIN SUSP ISOPHANE BEEF/PORK	pharmaceutical product complaint	INSR_115
Trig_Min_INT	triglyceride measurement	INSR	CHEMBL1201630	INSULIN PURIFIED PORK	pharmaceutical product complaint	INSR_115
Trig_Min_INT	triglyceride measurement	INSR	CHEMBL1201540	INSULIN SUSP ISOPHANE RECOMBINANT HUMAN	pharmaceutical product complaint	INSR_115
Trig_Min_INT	triglyceride measurement	INSR	CHEMBL1201644	INSULIN ZINC SUSP RECOMBINANT HUMAN	pharmaceutical product complaint	INSR_115
Trig_Min_INT	triglyceride measurement	INSR	CHEMBL2108964	INSULIN, ISOPHANE	abortion complete	INSR_116
Trig_Min_INT	triglyceride measurement	INSR	CHEMBL1201539	INSULIN PORK	lung cyst	INSR_117
Trig_Min_INT	triglyceride measurement	INSR	CHEMBL1201538	INSULIN LISPRO	diarrhoea	INSR_118
Trig_Min_INT	triglyceride measurement	INSR	CHEMBL1201629	INSULIN PURIFIED BEEF	diarrhoea	INSR_118
Trig_Min_INT	triglyceride measurement	INSR	CHEMBL1201635	INSULIN SUSP ISOPHANE BEEF/PORK	diarrhoea	INSR_118
Trig_Min_INT	triglyceride measurement	INSR	CHEMBL1201613	INSULIN GLULISINE	diarrhoea	INSR_118
Trig_Min_INT	triglyceride measurement	INSR	CHEMBL1201496	INSULIN ASPART	liquid product physical issue	INSR_119
Trig_Min_INT	triglyceride measurement	INSR	CHEMBL1201613	INSULIN GLULISINE	liquid product physical issue	INSR_119
Trig_Min_INT	triglyceride measurement	INSR	CHEMBL1201538	INSULIN LISPRO	blood glucose abnormal	INSR_12
Trig_Min_INT	triglyceride measurement	INSR	CHEMBL1201538	INSULIN LISPRO	blood glucose fluctuation	INSR_12
Trig_Min_INT	triglyceride measurement	INSR	CHEMBL1201538	INSULIN LISPRO	blood glucose increased	INSR_12
Trig_Min_INT	triglyceride measurement	INSR	CHEMBL1201538	INSULIN LISPRO	hyperglycaemia	INSR_12
Trig_Min_INT	triglyceride measurement	INSR	CHEMBL1201641	INSULIN ZINC SUSP EXTENDED RECOMBINANT HUMAN	blood glucose fluctuation	INSR_12
Trig_Min_INT	triglyceride measurement	INSR	CHEMBL1201641	INSULIN ZINC SUSP EXTENDED RECOMBINANT HUMAN	blood glucose increased	INSR_12
Trig_Min_INT	triglyceride measurement	INSR	CHEMBL1201641	INSULIN ZINC SUSP EXTENDED RECOMBINANT HUMAN	hyperglycaemia	INSR_12
Trig_Min_INT	triglyceride measurement	INSR	CHEMBL1201497	INSULIN GLARGINE	blood glucose abnormal	INSR_12
Trig_Min_INT	triglyceride measurement	INSR	CHEMBL1201497	INSULIN GLARGINE	blood glucose fluctuation	INSR_12
Trig_Min_INT	triglyceride measurement	INSR	CHEMBL1201497	INSULIN GLARGINE	blood glucose increased	INSR_12
Trig_Min_INT	triglyceride measurement	INSR	CHEMBL1201497	INSULIN GLARGINE	hyperglycaemia	INSR_12
Trig_Min_INT	triglyceride measurement	INSR	CHEMBL1201627	INSULIN SUSP ISOPHANE SEMISYNTHETIC PURIFIED HUMAN	blood glucose abnormal	INSR_12
Trig_Min_INT	triglyceride measurement	INSR	CHEMBL1201627	INSULIN SUSP ISOPHANE SEMISYNTHETIC PURIFIED HUMAN	blood glucose fluctuation	INSR_12
Trig_Min_INT	triglyceride measurement	INSR	CHEMBL1201627	INSULIN SUSP ISOPHANE SEMISYNTHETIC PURIFIED HUMAN	blood glucose increased	INSR_12
Trig_Min_INT	triglyceride measurement	INSR	CHEMBL1201627	INSULIN SUSP ISOPHANE SEMISYNTHETIC PURIFIED HUMAN	hyperglycaemia	INSR_12
Trig_Min_INT	triglyceride measurement	INSR	CHEMBL1201545	INSULIN SUSP ISOPHANE BEEF	blood glucose increased	INSR_12
Trig_Min_INT	triglyceride measurement	INSR	CHEMBL1201545	INSULIN SUSP ISOPHANE BEEF	hyperglycaemia	INSR_12
Trig_Min_INT	triglyceride measurement	INSR	CHEMBL1201496	INSULIN ASPART	blood glucose abnormal	INSR_12
Trig_Min_INT	triglyceride measurement	INSR	CHEMBL1201496	INSULIN ASPART	blood glucose fluctuation	INSR_12
Trig_Min_INT	triglyceride measurement	INSR	CHEMBL1201496	INSULIN ASPART	blood glucose increased	INSR_12
Trig_Min_INT	triglyceride measurement	INSR	CHEMBL1201496	INSULIN ASPART	hyperglycaemia	INSR_12
Trig_Min_INT	triglyceride measurement	INSR	CHEMBL1201629	INSULIN PURIFIED BEEF	blood glucose increased	INSR_12
Trig_Min_INT	triglyceride measurement	INSR	CHEMBL1201539	INSULIN PORK	blood glucose fluctuation	INSR_12
Trig_Min_INT	triglyceride measurement	INSR	CHEMBL1201539	INSULIN PORK	blood glucose increased	INSR_12
Trig_Min_INT	triglyceride measurement	INSR	CHEMBL1201539	INSULIN PORK	glycosuria	INSR_12
Trig_Min_INT	triglyceride measurement	INSR	CHEMBL1201539	INSULIN PORK	hyperglycaemia	INSR_12
Trig_Min_INT	triglyceride measurement	INSR	CHEMBL1201631	INSULIN HUMAN	blood glucose abnormal	INSR_12
Trig_Min_INT	triglyceride measurement	INSR	CHEMBL1201631	INSULIN HUMAN	blood glucose fluctuation	INSR_12
Trig_Min_INT	triglyceride measurement	INSR	CHEMBL1201631	INSULIN HUMAN	blood glucose increased	INSR_12
Trig_Min_INT	triglyceride measurement	INSR	CHEMBL1201631	INSULIN HUMAN	hyperglycaemia	INSR_12
Trig_Min_INT	triglyceride measurement	INSR	CHEMBL1201635	INSULIN SUSP ISOPHANE BEEF/PORK	blood glucose increased	INSR_12
Trig_Min_INT	triglyceride measurement	INSR	CHEMBL1201613	INSULIN GLULISINE	blood glucose abnormal	INSR_12
Trig_Min_INT	triglyceride measurement	INSR	CHEMBL1201613	INSULIN GLULISINE	blood glucose fluctuation	INSR_12
Trig_Min_INT	triglyceride measurement	INSR	CHEMBL1201613	INSULIN GLULISINE	blood glucose increased	INSR_12
Trig_Min_INT	triglyceride measurement	INSR	CHEMBL1201613	INSULIN GLULISINE	hyperglycaemia	INSR_12
Trig_Min_INT	triglyceride measurement	INSR	CHEMBL1201540	INSULIN SUSP ISOPHANE RECOMBINANT HUMAN	blood glucose abnormal	INSR_12
Trig_Min_INT	triglyceride measurement	INSR	CHEMBL1201540	INSULIN SUSP ISOPHANE RECOMBINANT HUMAN	blood glucose fluctuation	INSR_12
Trig_Min_INT	triglyceride measurement	INSR	CHEMBL1201540	INSULIN SUSP ISOPHANE RECOMBINANT HUMAN	blood glucose increased	INSR_12
Trig_Min_INT	triglyceride measurement	INSR	CHEMBL1201540	INSULIN SUSP ISOPHANE RECOMBINANT HUMAN	hyperglycaemia	INSR_12
Trig_Min_INT	triglyceride measurement	INSR	CHEMBL1201644	INSULIN ZINC SUSP RECOMBINANT HUMAN	blood glucose fluctuation	INSR_12
Trig_Min_INT	triglyceride measurement	INSR	CHEMBL1201644	INSULIN ZINC SUSP RECOMBINANT HUMAN	blood glucose increased	INSR_12
Trig_Min_INT	triglyceride measurement	INSR	CHEMBL1201644	INSULIN ZINC SUSP RECOMBINANT HUMAN	hyperglycaemia	INSR_12
Trig_Min_INT	triglyceride measurement	INSR	CHEMBL2104391	INSULIN DETEMIR	blood glucose fluctuation	INSR_12
Trig_Min_INT	triglyceride measurement	INSR	CHEMBL2104391	INSULIN DETEMIR	blood glucose increased	INSR_12
Trig_Min_INT	triglyceride measurement	INSR	CHEMBL2104391	INSULIN DETEMIR	hyperglycaemia	INSR_12
Trig_Min_INT	triglyceride measurement	INSR	CHEMBL2107869	INSULIN DEGLUDEC	blood glucose fluctuation	INSR_12
Trig_Min_INT	triglyceride measurement	INSR	CHEMBL2107869	INSULIN DEGLUDEC	blood glucose increased	INSR_12
Trig_Min_INT	triglyceride measurement	INSR	CHEMBL2107869	INSULIN DEGLUDEC	hyperglycaemia	INSR_12
Trig_Min_INT	triglyceride measurement	INSR	CHEMBL2108964	INSULIN, ISOPHANE	hyperglycaemia	INSR_12
Trig_Min_INT	triglyceride measurement	INSR	CHEMBL2108964	INSULIN, ISOPHANE	electrocardiogram st segment depression	INSR_120
Trig_Min_INT	triglyceride measurement	INSR	CHEMBL1201641	INSULIN ZINC SUSP EXTENDED RECOMBINANT HUMAN	chest discomfort	INSR_121
Trig_Min_INT	triglyceride measurement	INSR	CHEMBL1201629	INSULIN PURIFIED BEEF	chest discomfort	INSR_121
Trig_Min_INT	triglyceride measurement	INSR	CHEMBL1201635	INSULIN SUSP ISOPHANE BEEF/PORK	chest discomfort	INSR_121
Trig_Min_INT	triglyceride measurement	INSR	CHEMBL1201641	INSULIN ZINC SUSP EXTENDED RECOMBINANT HUMAN	pharyngitis	INSR_122
Trig_Min_INT	triglyceride measurement	INSR	CHEMBL1201627	INSULIN SUSP ISOPHANE SEMISYNTHETIC PURIFIED HUMAN	pharyngitis	INSR_122
Trig_Min_INT	triglyceride measurement	INSR	CHEMBL1201629	INSULIN PURIFIED BEEF	pharyngitis	INSR_122
Trig_Min_INT	triglyceride measurement	INSR	CHEMBL1201635	INSULIN SUSP ISOPHANE BEEF/PORK	pharyngitis	INSR_122
Trig_Min_INT	triglyceride measurement	INSR	CHEMBL1201540	INSULIN SUSP ISOPHANE RECOMBINANT HUMAN	pharyngitis	INSR_122
Trig_Min_INT	triglyceride measurement	INSR	CHEMBL1201627	INSULIN SUSP ISOPHANE SEMISYNTHETIC PURIFIED HUMAN	hepatic function abnormal	INSR_123
Trig_Min_INT	triglyceride measurement	INSR	CHEMBL1201539	INSULIN PORK	persistent cloaca	INSR_124
Trig_Min_INT	triglyceride measurement	INSR	CHEMBL1201641	INSULIN ZINC SUSP EXTENDED RECOMBINANT HUMAN	convulsion	INSR_125
Trig_Min_INT	triglyceride measurement	INSR	CHEMBL1201629	INSULIN PURIFIED BEEF	convulsion	INSR_125
Trig_Min_INT	triglyceride measurement	INSR	CHEMBL1201635	INSULIN SUSP ISOPHANE BEEF/PORK	convulsion	INSR_125
Trig_Min_INT	triglyceride measurement	INSR	CHEMBL1201644	INSULIN ZINC SUSP RECOMBINANT HUMAN	convulsion	INSR_125
Trig_Min_INT	triglyceride measurement	INSR	CHEMBL1201545	INSULIN SUSP ISOPHANE BEEF	creatinine renal clearance decreased	INSR_126
Trig_Min_INT	triglyceride measurement	INSR	CHEMBL1201497	INSULIN GLARGINE	device operational issue	INSR_127
Trig_Min_INT	triglyceride measurement	INSR	CHEMBL1201613	INSULIN GLULISINE	device operational issue	INSR_127
Trig_Min_INT	triglyceride measurement	INSR	CHEMBL2108964	INSULIN, ISOPHANE	portal hypertension	INSR_128
Trig_Min_INT	triglyceride measurement	INSR	CHEMBL2108964	INSULIN, ISOPHANE	hepatomegaly	INSR_129
Trig_Min_INT	triglyceride measurement	INSR	CHEMBL2108964	INSULIN, ISOPHANE	splenomegaly	INSR_129
Trig_Min_INT	triglyceride measurement	INSR	CHEMBL1201538	INSULIN LISPRO	diabetic retinopathy	INSR_13
Trig_Min_INT	triglyceride measurement	INSR	CHEMBL1201641	INSULIN ZINC SUSP EXTENDED RECOMBINANT HUMAN	diabetic eye disease	INSR_13
Trig_Min_INT	triglyceride measurement	INSR	CHEMBL1201641	INSULIN ZINC SUSP EXTENDED RECOMBINANT HUMAN	diabetic retinopathy	INSR_13
Trig_Min_INT	triglyceride measurement	INSR	CHEMBL1201627	INSULIN SUSP ISOPHANE SEMISYNTHETIC PURIFIED HUMAN	diabetic retinopathy	INSR_13
Trig_Min_INT	triglyceride measurement	INSR	CHEMBL1201496	INSULIN ASPART	diabetic retinopathy	INSR_13
Trig_Min_INT	triglyceride measurement	INSR	CHEMBL1201629	INSULIN PURIFIED BEEF	diabetic retinopathy	INSR_13
Trig_Min_INT	triglyceride measurement	INSR	CHEMBL1201631	INSULIN HUMAN	diabetic retinopathy	INSR_13
Trig_Min_INT	triglyceride measurement	INSR	CHEMBL1201635	INSULIN SUSP ISOPHANE BEEF/PORK	diabetic retinopathy	INSR_13
Trig_Min_INT	triglyceride measurement	INSR	CHEMBL1201613	INSULIN GLULISINE	diabetic retinal oedema	INSR_13
Trig_Min_INT	triglyceride measurement	INSR	CHEMBL1201613	INSULIN GLULISINE	diabetic retinopathy	INSR_13
Trig_Min_INT	triglyceride measurement	INSR	CHEMBL1201540	INSULIN SUSP ISOPHANE RECOMBINANT HUMAN	diabetic retinopathy	INSR_13
Trig_Min_INT	triglyceride measurement	INSR	CHEMBL1201540	INSULIN SUSP ISOPHANE RECOMBINANT HUMAN	retinopathy	INSR_13
Trig_Min_INT	triglyceride measurement	INSR	CHEMBL1201644	INSULIN ZINC SUSP RECOMBINANT HUMAN	diabetic eye disease	INSR_13
Trig_Min_INT	triglyceride measurement	INSR	CHEMBL1201644	INSULIN ZINC SUSP RECOMBINANT HUMAN	diabetic retinopathy	INSR_13
Trig_Min_INT	triglyceride measurement	INSR	CHEMBL1201644	INSULIN ZINC SUSP RECOMBINANT HUMAN	retinopathy	INSR_13
Trig_Min_INT	triglyceride measurement	INSR	CHEMBL2104391	INSULIN DETEMIR	diabetic retinopathy	INSR_13
Trig_Min_INT	triglyceride measurement	INSR	CHEMBL2107869	INSULIN DEGLUDEC	diabetic retinopathy	INSR_13
Trig_Min_INT	triglyceride measurement	INSR	CHEMBL2107869	INSULIN DEGLUDEC	retinopathy	INSR_13
Trig_Min_INT	triglyceride measurement	INSR	CHEMBL1201496	INSULIN ASPART	fine motor skill dysfunction	INSR_130
Trig_Min_INT	triglyceride measurement	INSR	CHEMBL1201613	INSULIN GLULISINE	psychomotor skills impaired	INSR_130
Trig_Min_INT	triglyceride measurement	INSR	CHEMBL1201641	INSULIN ZINC SUSP EXTENDED RECOMBINANT HUMAN	abnormal behaviour	INSR_131
Trig_Min_INT	triglyceride measurement	INSR	CHEMBL1201629	INSULIN PURIFIED BEEF	abnormal behaviour	INSR_131
Trig_Min_INT	triglyceride measurement	INSR	CHEMBL1201635	INSULIN SUSP ISOPHANE BEEF/PORK	abnormal behaviour	INSR_131
Trig_Min_INT	triglyceride measurement	INSR	CHEMBL1201644	INSULIN ZINC SUSP RECOMBINANT HUMAN	abnormal behaviour	INSR_131
Trig_Min_INT	triglyceride measurement	INSR	CHEMBL1201641	INSULIN ZINC SUSP EXTENDED RECOMBINANT HUMAN	somogyi phenomenon	INSR_132
Trig_Min_INT	triglyceride measurement	INSR	CHEMBL1201629	INSULIN PURIFIED BEEF	somogyi phenomenon	INSR_132
Trig_Min_INT	triglyceride measurement	INSR	CHEMBL1201635	INSULIN SUSP ISOPHANE BEEF/PORK	somogyi phenomenon	INSR_132
Trig_Min_INT	triglyceride measurement	INSR	CHEMBL1201644	INSULIN ZINC SUSP RECOMBINANT HUMAN	somogyi phenomenon	INSR_132
Trig_Min_INT	triglyceride measurement	INSR	CHEMBL1201641	INSULIN ZINC SUSP EXTENDED RECOMBINANT HUMAN	hyperkeratosis	INSR_133
Trig_Min_INT	triglyceride measurement	INSR	CHEMBL1201629	INSULIN PURIFIED BEEF	hyperkeratosis	INSR_133
Trig_Min_INT	triglyceride measurement	INSR	CHEMBL1201644	INSULIN ZINC SUSP RECOMBINANT HUMAN	hyperkeratosis	INSR_133
Trig_Min_INT	triglyceride measurement	INSR	CHEMBL1201539	INSULIN PORK	cardiac dysfunction	INSR_134
Trig_Min_INT	triglyceride measurement	INSR	CHEMBL2108964	INSULIN, ISOPHANE	weight loss poor	INSR_135
Trig_Min_INT	triglyceride measurement	INSR	CHEMBL2108964	INSULIN, ISOPHANE	brain contusion	INSR_136
Trig_Min_INT	triglyceride measurement	INSR	CHEMBL2108964	INSULIN, ISOPHANE	ultrasound foetal abnormal	INSR_137
Trig_Min_INT	triglyceride measurement	INSR	CHEMBL1201496	INSULIN ASPART	congenital bladder anomaly	INSR_138
Trig_Min_INT	triglyceride measurement	INSR	CHEMBL1201539	INSULIN PORK	congenital bladder anomaly	INSR_138
Trig_Min_INT	triglyceride measurement	INSR	CHEMBL1201545	INSULIN SUSP ISOPHANE BEEF	hyperhidrosis	INSR_139
Trig_Min_INT	triglyceride measurement	INSR	CHEMBL1201496	INSULIN ASPART	hyperhidrosis	INSR_139
Trig_Min_INT	triglyceride measurement	INSR	CHEMBL1201613	INSULIN GLULISINE	hyperhidrosis	INSR_139
Trig_Min_INT	triglyceride measurement	INSR	CHEMBL1201627	INSULIN SUSP ISOPHANE SEMISYNTHETIC PURIFIED HUMAN	hypoaesthesia	INSR_14
Trig_Min_INT	triglyceride measurement	INSR	CHEMBL1201539	INSULIN PORK	unresponsive to stimuli	INSR_14
Trig_Min_INT	triglyceride measurement	INSR	CHEMBL1201539	INSULIN PORK	ecg signs of myocardial ischaemia	INSR_140
Trig_Min_INT	triglyceride measurement	INSR	CHEMBL1201641	INSULIN ZINC SUSP EXTENDED RECOMBINANT HUMAN	finger deformity	INSR_141
Trig_Min_INT	triglyceride measurement	INSR	CHEMBL1201629	INSULIN PURIFIED BEEF	finger deformity	INSR_141
Trig_Min_INT	triglyceride measurement	INSR	CHEMBL1201635	INSULIN SUSP ISOPHANE BEEF/PORK	finger deformity	INSR_141
Trig_Min_INT	triglyceride measurement	INSR	CHEMBL1201644	INSULIN ZINC SUSP RECOMBINANT HUMAN	finger deformity	INSR_141
Trig_Min_INT	triglyceride measurement	INSR	CHEMBL1201629	INSULIN PURIFIED BEEF	brain damage	INSR_142
Trig_Min_INT	triglyceride measurement	INSR	CHEMBL1201635	INSULIN SUSP ISOPHANE BEEF/PORK	brain damage	INSR_142
Trig_Min_INT	triglyceride measurement	INSR	CHEMBL1201641	INSULIN ZINC SUSP EXTENDED RECOMBINANT HUMAN	migraine with aura	INSR_143
Trig_Min_INT	triglyceride measurement	INSR	CHEMBL1201629	INSULIN PURIFIED BEEF	migraine with aura	INSR_143
Trig_Min_INT	triglyceride measurement	INSR	CHEMBL1201635	INSULIN SUSP ISOPHANE BEEF/PORK	migraine with aura	INSR_143
Trig_Min_INT	triglyceride measurement	INSR	CHEMBL1201644	INSULIN ZINC SUSP RECOMBINANT HUMAN	migraine with aura	INSR_143
Trig_Min_INT	triglyceride measurement	INSR	CHEMBL1201539	INSULIN PORK	non-cardiogenic pulmonary oedema	INSR_144
Trig_Min_INT	triglyceride measurement	INSR	CHEMBL2108964	INSULIN, ISOPHANE	quadriparesis	INSR_145
Trig_Min_INT	triglyceride measurement	INSR	CHEMBL1201641	INSULIN ZINC SUSP EXTENDED RECOMBINANT HUMAN	stress	INSR_146
Trig_Min_INT	triglyceride measurement	INSR	CHEMBL1201629	INSULIN PURIFIED BEEF	stress	INSR_146
Trig_Min_INT	triglyceride measurement	INSR	CHEMBL1201635	INSULIN SUSP ISOPHANE BEEF/PORK	stress	INSR_146
Trig_Min_INT	triglyceride measurement	INSR	CHEMBL1201635	INSULIN SUSP ISOPHANE BEEF/PORK	stress symptoms	INSR_146
Trig_Min_INT	triglyceride measurement	INSR	CHEMBL1201644	INSULIN ZINC SUSP RECOMBINANT HUMAN	stress	INSR_146
Trig_Min_INT	triglyceride measurement	INSR	CHEMBL1201539	INSULIN PORK	blood pressure diastolic abnormal	INSR_147
Trig_Min_INT	triglyceride measurement	INSR	CHEMBL1201644	INSULIN ZINC SUSP RECOMBINANT HUMAN	macular degeneration	INSR_148
Trig_Min_INT	triglyceride measurement	INSR	CHEMBL1201641	INSULIN ZINC SUSP EXTENDED RECOMBINANT HUMAN	impaired work ability	INSR_149
Trig_Min_INT	triglyceride measurement	INSR	CHEMBL1201635	INSULIN SUSP ISOPHANE BEEF/PORK	impaired work ability	INSR_149
Trig_Min_INT	triglyceride measurement	INSR	CHEMBL1201644	INSULIN ZINC SUSP RECOMBINANT HUMAN	impaired work ability	INSR_149
Trig_Min_INT	triglyceride measurement	INSR	CHEMBL1201539	INSULIN PORK	placental insufficiency	INSR_15
Trig_Min_INT	triglyceride measurement	INSR	CHEMBL1201539	INSULIN PORK	pre-eclampsia	INSR_15
Trig_Min_INT	triglyceride measurement	INSR	CHEMBL1201631	INSULIN HUMAN	pre-eclampsia	INSR_15
Trig_Min_INT	triglyceride measurement	INSR	CHEMBL2104391	INSULIN DETEMIR	pre-eclampsia	INSR_15
Trig_Min_INT	triglyceride measurement	INSR	CHEMBL1201641	INSULIN ZINC SUSP EXTENDED RECOMBINANT HUMAN	epididymal cyst	INSR_150
Trig_Min_INT	triglyceride measurement	INSR	CHEMBL1201629	INSULIN PURIFIED BEEF	epididymal cyst	INSR_150
Trig_Min_INT	triglyceride measurement	INSR	CHEMBL1201635	INSULIN SUSP ISOPHANE BEEF/PORK	epididymal cyst	INSR_150
Trig_Min_INT	triglyceride measurement	INSR	CHEMBL1201644	INSULIN ZINC SUSP RECOMBINANT HUMAN	epididymal cyst	INSR_150
Trig_Min_INT	triglyceride measurement	INSR	CHEMBL1201641	INSULIN ZINC SUSP EXTENDED RECOMBINANT HUMAN	mitral valve prolapse	INSR_151
Trig_Min_INT	triglyceride measurement	INSR	CHEMBL1201629	INSULIN PURIFIED BEEF	mitral valve prolapse	INSR_151
Trig_Min_INT	triglyceride measurement	INSR	CHEMBL1201635	INSULIN SUSP ISOPHANE BEEF/PORK	mitral valve prolapse	INSR_151
Trig_Min_INT	triglyceride measurement	INSR	CHEMBL1201644	INSULIN ZINC SUSP RECOMBINANT HUMAN	mitral valve prolapse	INSR_151
Trig_Min_INT	triglyceride measurement	INSR	CHEMBL1201539	INSULIN PORK	metabolic acidosis	INSR_152
Trig_Min_INT	triglyceride measurement	INSR	CHEMBL2108964	INSULIN, ISOPHANE	acidosis	INSR_152
Trig_Min_INT	triglyceride measurement	INSR	CHEMBL2108964	INSULIN, ISOPHANE	metabolic acidosis	INSR_152
Trig_Min_INT	triglyceride measurement	INSR	CHEMBL2108964	INSULIN, ISOPHANE	metabolic alkalosis	INSR_152
Trig_Min_INT	triglyceride measurement	INSR	CHEMBL1201539	INSULIN PORK	cafe au lait spots	INSR_153
Trig_Min_INT	triglyceride measurement	INSR	CHEMBL1201641	INSULIN ZINC SUSP EXTENDED RECOMBINANT HUMAN	retinal microaneurysms	INSR_154
Trig_Min_INT	triglyceride measurement	INSR	CHEMBL1201644	INSULIN ZINC SUSP RECOMBINANT HUMAN	retinal microaneurysms	INSR_154
Trig_Min_INT	triglyceride measurement	INSR	CHEMBL1201538	INSULIN LISPRO	foetal disorder	INSR_155
Trig_Min_INT	triglyceride measurement	INSR	CHEMBL1201539	INSULIN PORK	foetal disorder	INSR_155
Trig_Min_INT	triglyceride measurement	INSR	CHEMBL1201631	INSULIN HUMAN	foetal disorder	INSR_155
Trig_Min_INT	triglyceride measurement	INSR	CHEMBL2104391	INSULIN DETEMIR	foetal disorder	INSR_155
Trig_Min_INT	triglyceride measurement	INSR	CHEMBL1201627	INSULIN SUSP ISOPHANE SEMISYNTHETIC PURIFIED HUMAN	lower respiratory tract infection	INSR_156
Trig_Min_INT	triglyceride measurement	INSR	CHEMBL1201540	INSULIN SUSP ISOPHANE RECOMBINANT HUMAN	lower respiratory tract infection	INSR_156
Trig_Min_INT	triglyceride measurement	INSR	CHEMBL1201641	INSULIN ZINC SUSP EXTENDED RECOMBINANT HUMAN	shoulder pain	INSR_157
Trig_Min_INT	triglyceride measurement	INSR	CHEMBL1201629	INSULIN PURIFIED BEEF	shoulder pain	INSR_157
Trig_Min_INT	triglyceride measurement	INSR	CHEMBL1201635	INSULIN SUSP ISOPHANE BEEF/PORK	shoulder pain	INSR_157
Trig_Min_INT	triglyceride measurement	INSR	CHEMBL1201644	INSULIN ZINC SUSP RECOMBINANT HUMAN	shoulder pain	INSR_157
Trig_Min_INT	triglyceride measurement	INSR	CHEMBL1201641	INSULIN ZINC SUSP EXTENDED RECOMBINANT HUMAN	oral intake reduced	INSR_158
Trig_Min_INT	triglyceride measurement	INSR	CHEMBL1201539	INSULIN PORK	live birth	INSR_159
Trig_Min_INT	triglyceride measurement	INSR	CHEMBL1201644	INSULIN ZINC SUSP RECOMBINANT HUMAN	live birth	INSR_159
Trig_Min_INT	triglyceride measurement	INSR	CHEMBL2108964	INSULIN, ISOPHANE	blood alkaline phosphatase increased	INSR_16
Trig_Min_INT	triglyceride measurement	INSR	CHEMBL2108964	INSULIN, ISOPHANE	hepatic enzyme increased	INSR_16
Trig_Min_INT	triglyceride measurement	INSR	CHEMBL1201539	INSULIN PORK	ear malformation	INSR_160
Trig_Min_INT	triglyceride measurement	INSR	CHEMBL1201539	INSULIN PORK	blood pressure systolic abnormal	INSR_161
Trig_Min_INT	triglyceride measurement	INSR	CHEMBL1201539	INSULIN PORK	lymphoproliferative disorder	INSR_162
Trig_Min_INT	triglyceride measurement	INSR	CHEMBL1201540	INSULIN SUSP ISOPHANE RECOMBINANT HUMAN	lymphoproliferative disorder	INSR_162
Trig_Min_INT	triglyceride measurement	INSR	CHEMBL1201627	INSULIN SUSP ISOPHANE SEMISYNTHETIC PURIFIED HUMAN	cutaneous amyloidosis	INSR_163
Trig_Min_INT	triglyceride measurement	INSR	CHEMBL1201627	INSULIN SUSP ISOPHANE SEMISYNTHETIC PURIFIED HUMAN	macrosomia	INSR_164
Trig_Min_INT	triglyceride measurement	INSR	CHEMBL1201539	INSULIN PORK	foetal macrosomia	INSR_164
Trig_Min_INT	triglyceride measurement	INSR	CHEMBL1201641	INSULIN ZINC SUSP EXTENDED RECOMBINANT HUMAN	carpal tunnel syndrome	INSR_165
Trig_Min_INT	triglyceride measurement	INSR	CHEMBL1201629	INSULIN PURIFIED BEEF	carpal tunnel syndrome	INSR_165
Trig_Min_INT	triglyceride measurement	INSR	CHEMBL1201635	INSULIN SUSP ISOPHANE BEEF/PORK	carpal tunnel syndrome	INSR_165
Trig_Min_INT	triglyceride measurement	INSR	CHEMBL1201644	INSULIN ZINC SUSP RECOMBINANT HUMAN	carpal tunnel syndrome	INSR_165
Trig_Min_INT	triglyceride measurement	INSR	CHEMBL2108964	INSULIN, ISOPHANE	oedema peripheral	INSR_166
Trig_Min_INT	triglyceride measurement	INSR	CHEMBL1201627	INSULIN SUSP ISOPHANE SEMISYNTHETIC PURIFIED HUMAN	anti-gad antibody positive	INSR_167
Trig_Min_INT	triglyceride measurement	INSR	CHEMBL1201644	INSULIN ZINC SUSP RECOMBINANT HUMAN	anti-gad antibody positive	INSR_167
Trig_Min_INT	triglyceride measurement	INSR	CHEMBL1201545	INSULIN SUSP ISOPHANE BEEF	gamma-glutamyltransferase increased	INSR_168
Trig_Min_INT	triglyceride measurement	INSR	CHEMBL2108964	INSULIN, ISOPHANE	gamma-glutamyltransferase increased	INSR_168
Trig_Min_INT	triglyceride measurement	INSR	CHEMBL1201644	INSULIN ZINC SUSP RECOMBINANT HUMAN	low density lipoprotein increased	INSR_169
Trig_Min_INT	triglyceride measurement	INSR	CHEMBL1201545	INSULIN SUSP ISOPHANE BEEF	amniotic fluid index decreased	INSR_17
Trig_Min_INT	triglyceride measurement	INSR	CHEMBL1201539	INSULIN PORK	polyhydramnios	INSR_17
Trig_Min_INT	triglyceride measurement	INSR	CHEMBL2108964	INSULIN, ISOPHANE	polyhydramnios	INSR_17
Trig_Min_INT	triglyceride measurement	INSR	CHEMBL2107869	INSULIN DEGLUDEC	prolonged expiration	INSR_170
Trig_Min_INT	triglyceride measurement	INSR	CHEMBL1201629	INSULIN PURIFIED BEEF	gastroenteritis viral	INSR_171
Trig_Min_INT	triglyceride measurement	INSR	CHEMBL1201641	INSULIN ZINC SUSP EXTENDED RECOMBINANT HUMAN	depression	INSR_172
Trig_Min_INT	triglyceride measurement	INSR	CHEMBL1201629	INSULIN PURIFIED BEEF	depression	INSR_172
Trig_Min_INT	triglyceride measurement	INSR	CHEMBL1201635	INSULIN SUSP ISOPHANE BEEF/PORK	depression	INSR_172
Trig_Min_INT	triglyceride measurement	INSR	CHEMBL1201644	INSULIN ZINC SUSP RECOMBINANT HUMAN	depression	INSR_172
Trig_Min_INT	triglyceride measurement	INSR	CHEMBL1201497	INSULIN GLARGINE	wrong technique in device usage process	INSR_173
Trig_Min_INT	triglyceride measurement	INSR	CHEMBL1201627	INSULIN SUSP ISOPHANE SEMISYNTHETIC PURIFIED HUMAN	congenital anomaly	INSR_18
Trig_Min_INT	triglyceride measurement	INSR	CHEMBL2107869	INSULIN DEGLUDEC	congenital cardiovascular anomaly	INSR_18
Trig_Min_INT	triglyceride measurement	INSR	CHEMBL1201496	INSULIN ASPART	foetal hypokinesia	INSR_19
Trig_Min_INT	triglyceride measurement	INSR	CHEMBL1201644	INSULIN ZINC SUSP RECOMBINANT HUMAN	foetal hypokinesia	INSR_19
Trig_Min_INT	triglyceride measurement	INSR	CHEMBL2108964	INSULIN, ISOPHANE	bradypnoea	INSR_19
Trig_Min_INT	triglyceride measurement	INSR	CHEMBL1201627	INSULIN SUSP ISOPHANE SEMISYNTHETIC PURIFIED HUMAN	foetal growth restriction	INSR_2
Trig_Min_INT	triglyceride measurement	INSR	CHEMBL1201629	INSULIN PURIFIED BEEF	body height below normal	INSR_2
Trig_Min_INT	triglyceride measurement	INSR	CHEMBL1201539	INSULIN PORK	low birth weight baby	INSR_2
Trig_Min_INT	triglyceride measurement	INSR	CHEMBL1201631	INSULIN HUMAN	low birth weight baby	INSR_2
Trig_Min_INT	triglyceride measurement	INSR	CHEMBL1201635	INSULIN SUSP ISOPHANE BEEF/PORK	body height below normal	INSR_2
Trig_Min_INT	triglyceride measurement	INSR	CHEMBL1201644	INSULIN ZINC SUSP RECOMBINANT HUMAN	body height decreased	INSR_2
Trig_Min_INT	triglyceride measurement	INSR	CHEMBL1201644	INSULIN ZINC SUSP RECOMBINANT HUMAN	foetal growth restriction	INSR_2
Trig_Min_INT	triglyceride measurement	INSR	CHEMBL1201644	INSULIN ZINC SUSP RECOMBINANT HUMAN	low birth weight baby	INSR_2
Trig_Min_INT	triglyceride measurement	INSR	CHEMBL1201644	INSULIN ZINC SUSP RECOMBINANT HUMAN	small for dates baby	INSR_2
Trig_Min_INT	triglyceride measurement	INSR	CHEMBL2104391	INSULIN DETEMIR	low birth weight baby	INSR_2
Trig_Min_INT	triglyceride measurement	INSR	CHEMBL2108964	INSULIN, ISOPHANE	low birth weight baby	INSR_2
Trig_Min_INT	triglyceride measurement	INSR	CHEMBL2108964	INSULIN, ISOPHANE	small for dates baby	INSR_2
Trig_Min_INT	triglyceride measurement	INSR	CHEMBL1201641	INSULIN ZINC SUSP EXTENDED RECOMBINANT HUMAN	diabetic nephropathy	INSR_20
Trig_Min_INT	triglyceride measurement	INSR	CHEMBL1201641	INSULIN ZINC SUSP EXTENDED RECOMBINANT HUMAN	diabetic neuropathy	INSR_20
Trig_Min_INT	triglyceride measurement	INSR	CHEMBL1201496	INSULIN ASPART	diabetic neuropathy	INSR_20
Trig_Min_INT	triglyceride measurement	INSR	CHEMBL1201539	INSULIN PORK	diabetic neuropathy	INSR_20
Trig_Min_INT	triglyceride measurement	INSR	CHEMBL1201631	INSULIN HUMAN	diabetic neuropathy	INSR_20
Trig_Min_INT	triglyceride measurement	INSR	CHEMBL1201540	INSULIN SUSP ISOPHANE RECOMBINANT HUMAN	diabetic neuropathy	INSR_20
Trig_Min_INT	triglyceride measurement	INSR	CHEMBL2104391	INSULIN DETEMIR	diabetic neuropathy	INSR_20
Trig_Min_INT	triglyceride measurement	INSR	CHEMBL2107869	INSULIN DEGLUDEC	diabetic neuropathy	INSR_20
Trig_Min_INT	triglyceride measurement	INSR	CHEMBL2108964	INSULIN, ISOPHANE	diabetic macroangiopathy	INSR_20
Trig_Min_INT	triglyceride measurement	INSR	CHEMBL1201641	INSULIN ZINC SUSP EXTENDED RECOMBINANT HUMAN	limb injury	INSR_21
Trig_Min_INT	triglyceride measurement	INSR	CHEMBL1201641	INSULIN ZINC SUSP EXTENDED RECOMBINANT HUMAN	muscle injury	INSR_21
Trig_Min_INT	triglyceride measurement	INSR	CHEMBL1201629	INSULIN PURIFIED BEEF	limb injury	INSR_21
Trig_Min_INT	triglyceride measurement	INSR	CHEMBL1201629	INSULIN PURIFIED BEEF	muscle injury	INSR_21
Trig_Min_INT	triglyceride measurement	INSR	CHEMBL1201635	INSULIN SUSP ISOPHANE BEEF/PORK	limb injury	INSR_21
Trig_Min_INT	triglyceride measurement	INSR	CHEMBL1201635	INSULIN SUSP ISOPHANE BEEF/PORK	muscle injury	INSR_21
Trig_Min_INT	triglyceride measurement	INSR	CHEMBL1201644	INSULIN ZINC SUSP RECOMBINANT HUMAN	limb injury	INSR_21
Trig_Min_INT	triglyceride measurement	INSR	CHEMBL1201644	INSULIN ZINC SUSP RECOMBINANT HUMAN	muscle injury	INSR_21
Trig_Min_INT	triglyceride measurement	INSR	CHEMBL1201641	INSULIN ZINC SUSP EXTENDED RECOMBINANT HUMAN	lumbar puncture headache	INSR_22
Trig_Min_INT	triglyceride measurement	INSR	CHEMBL1201641	INSULIN ZINC SUSP EXTENDED RECOMBINANT HUMAN	sinus headache	INSR_22
Trig_Min_INT	triglyceride measurement	INSR	CHEMBL1201629	INSULIN PURIFIED BEEF	sinus headache	INSR_22
Trig_Min_INT	triglyceride measurement	INSR	CHEMBL1201635	INSULIN SUSP ISOPHANE BEEF/PORK	sinus headache	INSR_22
Trig_Min_INT	triglyceride measurement	INSR	CHEMBL1201644	INSULIN ZINC SUSP RECOMBINANT HUMAN	sinus headache	INSR_22
Trig_Min_INT	triglyceride measurement	INSR	CHEMBL1201641	INSULIN ZINC SUSP EXTENDED RECOMBINANT HUMAN	amnesia	INSR_23
Trig_Min_INT	triglyceride measurement	INSR	CHEMBL1201629	INSULIN PURIFIED BEEF	amnesia	INSR_23
Trig_Min_INT	triglyceride measurement	INSR	CHEMBL1201635	INSULIN SUSP ISOPHANE BEEF/PORK	amnesia	INSR_23
Trig_Min_INT	triglyceride measurement	INSR	CHEMBL1201635	INSULIN SUSP ISOPHANE BEEF/PORK	disorientation	INSR_23
Trig_Min_INT	triglyceride measurement	INSR	CHEMBL1201644	INSULIN ZINC SUSP RECOMBINANT HUMAN	amnesia	INSR_23
Trig_Min_INT	triglyceride measurement	INSR	CHEMBL1201545	INSULIN SUSP ISOPHANE BEEF	non-alcoholic steatohepatitis	INSR_24
Trig_Min_INT	triglyceride measurement	INSR	CHEMBL1201629	INSULIN PURIFIED BEEF	hepatic steatosis	INSR_24
Trig_Min_INT	triglyceride measurement	INSR	CHEMBL2108964	INSULIN, ISOPHANE	non-alcoholic steatohepatitis	INSR_24
Trig_Min_INT	triglyceride measurement	INSR	CHEMBL1201538	INSULIN LISPRO	diabetic ketoacidosis	INSR_25
Trig_Min_INT	triglyceride measurement	INSR	CHEMBL1201538	INSULIN LISPRO	ketoacidosis	INSR_25
Trig_Min_INT	triglyceride measurement	INSR	CHEMBL1201641	INSULIN ZINC SUSP EXTENDED RECOMBINANT HUMAN	diabetic ketoacidosis	INSR_25
Trig_Min_INT	triglyceride measurement	INSR	CHEMBL1201497	INSULIN GLARGINE	diabetic ketoacidosis	INSR_25
Trig_Min_INT	triglyceride measurement	INSR	CHEMBL1201497	INSULIN GLARGINE	ketoacidosis	INSR_25
Trig_Min_INT	triglyceride measurement	INSR	CHEMBL1201627	INSULIN SUSP ISOPHANE SEMISYNTHETIC PURIFIED HUMAN	diabetic ketoacidosis	INSR_25
Trig_Min_INT	triglyceride measurement	INSR	CHEMBL1201627	INSULIN SUSP ISOPHANE SEMISYNTHETIC PURIFIED HUMAN	ketoacidosis	INSR_25
Trig_Min_INT	triglyceride measurement	INSR	CHEMBL1201627	INSULIN SUSP ISOPHANE SEMISYNTHETIC PURIFIED HUMAN	ketosis	INSR_25
Trig_Min_INT	triglyceride measurement	INSR	CHEMBL1201496	INSULIN ASPART	diabetic ketoacidosis	INSR_25
Trig_Min_INT	triglyceride measurement	INSR	CHEMBL1201539	INSULIN PORK	diabetic ketoacidosis	INSR_25
Trig_Min_INT	triglyceride measurement	INSR	CHEMBL1201539	INSULIN PORK	ketoacidosis	INSR_25
Trig_Min_INT	triglyceride measurement	INSR	CHEMBL1201539	INSULIN PORK	lactic acidosis	INSR_25
Trig_Min_INT	triglyceride measurement	INSR	CHEMBL1201631	INSULIN HUMAN	diabetic ketoacidosis	INSR_25
Trig_Min_INT	triglyceride measurement	INSR	CHEMBL1201631	INSULIN HUMAN	ketoacidosis	INSR_25
Trig_Min_INT	triglyceride measurement	INSR	CHEMBL1201613	INSULIN GLULISINE	diabetic ketoacidosis	INSR_25
Trig_Min_INT	triglyceride measurement	INSR	CHEMBL1201613	INSULIN GLULISINE	ketoacidosis	INSR_25
Trig_Min_INT	triglyceride measurement	INSR	CHEMBL1201613	INSULIN GLULISINE	lactic acidosis	INSR_25
Trig_Min_INT	triglyceride measurement	INSR	CHEMBL1201540	INSULIN SUSP ISOPHANE RECOMBINANT HUMAN	diabetic ketoacidosis	INSR_25
Trig_Min_INT	triglyceride measurement	INSR	CHEMBL1201644	INSULIN ZINC SUSP RECOMBINANT HUMAN	diabetic ketoacidosis	INSR_25
Trig_Min_INT	triglyceride measurement	INSR	CHEMBL1201644	INSULIN ZINC SUSP RECOMBINANT HUMAN	ketoacidosis	INSR_25
Trig_Min_INT	triglyceride measurement	INSR	CHEMBL2104391	INSULIN DETEMIR	diabetic ketoacidosis	INSR_25
Trig_Min_INT	triglyceride measurement	INSR	CHEMBL2107869	INSULIN DEGLUDEC	diabetic ketoacidosis	INSR_25
Trig_Min_INT	triglyceride measurement	INSR	CHEMBL2108964	INSULIN, ISOPHANE	lactic acidosis	INSR_25
Trig_Min_INT	triglyceride measurement	INSR	CHEMBL1201641	INSULIN ZINC SUSP EXTENDED RECOMBINANT HUMAN	groin pain	INSR_26
Trig_Min_INT	triglyceride measurement	INSR	CHEMBL1201641	INSULIN ZINC SUSP EXTENDED RECOMBINANT HUMAN	testicular pain	INSR_26
Trig_Min_INT	triglyceride measurement	INSR	CHEMBL1201629	INSULIN PURIFIED BEEF	groin pain	INSR_26
Trig_Min_INT	triglyceride measurement	INSR	CHEMBL1201629	INSULIN PURIFIED BEEF	testicular pain	INSR_26
Trig_Min_INT	triglyceride measurement	INSR	CHEMBL1201635	INSULIN SUSP ISOPHANE BEEF/PORK	groin pain	INSR_26
Trig_Min_INT	triglyceride measurement	INSR	CHEMBL1201635	INSULIN SUSP ISOPHANE BEEF/PORK	testicular pain	INSR_26
Trig_Min_INT	triglyceride measurement	INSR	CHEMBL1201644	INSULIN ZINC SUSP RECOMBINANT HUMAN	groin pain	INSR_26
Trig_Min_INT	triglyceride measurement	INSR	CHEMBL1201644	INSULIN ZINC SUSP RECOMBINANT HUMAN	testicular pain	INSR_26
Trig_Min_INT	triglyceride measurement	INSR	CHEMBL2108964	INSULIN, ISOPHANE	large intestine polyp	INSR_27
Trig_Min_INT	triglyceride measurement	INSR	CHEMBL1201545	INSULIN SUSP ISOPHANE BEEF	blood cholesterol increased	INSR_28
Trig_Min_INT	triglyceride measurement	INSR	CHEMBL1201545	INSULIN SUSP ISOPHANE BEEF	blood triglycerides increased	INSR_28
Trig_Min_INT	triglyceride measurement	INSR	CHEMBL1201627	INSULIN SUSP ISOPHANE SEMISYNTHETIC PURIFIED HUMAN	fatigue	INSR_29
Trig_Min_INT	triglyceride measurement	INSR	CHEMBL1201635	INSULIN SUSP ISOPHANE BEEF/PORK	fatigue	INSR_29
Trig_Min_INT	triglyceride measurement	INSR	CHEMBL1201635	INSULIN SUSP ISOPHANE BEEF/PORK	asthenia	INSR_29
Trig_Min_INT	triglyceride measurement	INSR	CHEMBL2104391	INSULIN DETEMIR	fatigue	INSR_29
Trig_Min_INT	triglyceride measurement	INSR	CHEMBL2107869	INSULIN DEGLUDEC	fatigue	INSR_29
Trig_Min_INT	triglyceride measurement	INSR	CHEMBL1201539	INSULIN PORK	cardiogenic shock	INSR_3
Trig_Min_INT	triglyceride measurement	INSR	CHEMBL1201539	INSULIN PORK	vasoplegia syndrome	INSR_3
Trig_Min_INT	triglyceride measurement	INSR	CHEMBL1201631	INSULIN HUMAN	cardiogenic shock	INSR_3
Trig_Min_INT	triglyceride measurement	INSR	CHEMBL2108964	INSULIN, ISOPHANE	vasoplegia syndrome	INSR_3
Trig_Min_INT	triglyceride measurement	INSR	CHEMBL1201641	INSULIN ZINC SUSP EXTENDED RECOMBINANT HUMAN	glomerular filtration rate increased	INSR_30
Trig_Min_INT	triglyceride measurement	INSR	CHEMBL1201629	INSULIN PURIFIED BEEF	glomerular filtration rate increased	INSR_30
Trig_Min_INT	triglyceride measurement	INSR	CHEMBL1201635	INSULIN SUSP ISOPHANE BEEF/PORK	glomerular filtration rate increased	INSR_30
Trig_Min_INT	triglyceride measurement	INSR	CHEMBL2108964	INSULIN, ISOPHANE	glomerular filtration rate	INSR_30
Trig_Min_INT	triglyceride measurement	INSR	CHEMBL1201635	INSULIN SUSP ISOPHANE BEEF/PORK	eye redness	INSR_31
Trig_Min_INT	triglyceride measurement	INSR	CHEMBL1201540	INSULIN SUSP ISOPHANE RECOMBINANT HUMAN	eye haemorrhage	INSR_31
Trig_Min_INT	triglyceride measurement	INSR	CHEMBL1201644	INSULIN ZINC SUSP RECOMBINANT HUMAN	eye haemorrhage	INSR_31
Trig_Min_INT	triglyceride measurement	INSR	CHEMBL1201641	INSULIN ZINC SUSP EXTENDED RECOMBINANT HUMAN	angina unstable	INSR_32
Trig_Min_INT	triglyceride measurement	INSR	CHEMBL1201641	INSULIN ZINC SUSP EXTENDED RECOMBINANT HUMAN	coronary artery disease	INSR_32
Trig_Min_INT	triglyceride measurement	INSR	CHEMBL1201641	INSULIN ZINC SUSP EXTENDED RECOMBINANT HUMAN	myocardial infarction	INSR_32
Trig_Min_INT	triglyceride measurement	INSR	CHEMBL1201629	INSULIN PURIFIED BEEF	angina unstable	INSR_32
Trig_Min_INT	triglyceride measurement	INSR	CHEMBL1201635	INSULIN SUSP ISOPHANE BEEF/PORK	angina unstable	INSR_32
Trig_Min_INT	triglyceride measurement	INSR	CHEMBL1201539	INSULIN PORK	toxicity to various agents	INSR_33
Trig_Min_INT	triglyceride measurement	INSR	CHEMBL2108964	INSULIN, ISOPHANE	toxic encephalopathy	INSR_33
Trig_Min_INT	triglyceride measurement	INSR	CHEMBL1201545	INSULIN SUSP ISOPHANE BEEF	polydipsia	INSR_34
Trig_Min_INT	triglyceride measurement	INSR	CHEMBL2108964	INSULIN, ISOPHANE	dehydration	INSR_34
Trig_Min_INT	triglyceride measurement	INSR	CHEMBL1201538	INSULIN LISPRO	anti-insulin antibody positive	INSR_35
Trig_Min_INT	triglyceride measurement	INSR	CHEMBL1201627	INSULIN SUSP ISOPHANE SEMISYNTHETIC PURIFIED HUMAN	anti-insulin antibody	INSR_35
Trig_Min_INT	triglyceride measurement	INSR	CHEMBL1201627	INSULIN SUSP ISOPHANE SEMISYNTHETIC PURIFIED HUMAN	anti-insulin antibody increased	INSR_35
Trig_Min_INT	triglyceride measurement	INSR	CHEMBL1201627	INSULIN SUSP ISOPHANE SEMISYNTHETIC PURIFIED HUMAN	anti-insulin antibody positive	INSR_35
Trig_Min_INT	triglyceride measurement	INSR	CHEMBL1201627	INSULIN SUSP ISOPHANE SEMISYNTHETIC PURIFIED HUMAN	anti-insulin receptor antibody	INSR_35
Trig_Min_INT	triglyceride measurement	INSR	CHEMBL1201627	INSULIN SUSP ISOPHANE SEMISYNTHETIC PURIFIED HUMAN	insulin autoimmune syndrome	INSR_35
Trig_Min_INT	triglyceride measurement	INSR	CHEMBL1201631	INSULIN HUMAN	anti-insulin antibody	INSR_35
Trig_Min_INT	triglyceride measurement	INSR	CHEMBL1201631	INSULIN HUMAN	anti-insulin antibody increased	INSR_35
Trig_Min_INT	triglyceride measurement	INSR	CHEMBL1201631	INSULIN HUMAN	anti-insulin antibody positive	INSR_35
Trig_Min_INT	triglyceride measurement	INSR	CHEMBL1201613	INSULIN GLULISINE	anti-insulin antibody increased	INSR_35
Trig_Min_INT	triglyceride measurement	INSR	CHEMBL1201613	INSULIN GLULISINE	anti-insulin antibody positive	INSR_35
Trig_Min_INT	triglyceride measurement	INSR	CHEMBL1201540	INSULIN SUSP ISOPHANE RECOMBINANT HUMAN	anti-insulin antibody	INSR_35
Trig_Min_INT	triglyceride measurement	INSR	CHEMBL1201540	INSULIN SUSP ISOPHANE RECOMBINANT HUMAN	anti-insulin antibody increased	INSR_35
Trig_Min_INT	triglyceride measurement	INSR	CHEMBL1201540	INSULIN SUSP ISOPHANE RECOMBINANT HUMAN	anti-insulin antibody positive	INSR_35
Trig_Min_INT	triglyceride measurement	INSR	CHEMBL2104391	INSULIN DETEMIR	anti-insulin antibody positive	INSR_35
Trig_Min_INT	triglyceride measurement	INSR	CHEMBL2108964	INSULIN, ISOPHANE	anti-insulin antibody increased	INSR_35
Trig_Min_INT	triglyceride measurement	INSR	CHEMBL1201644	INSULIN ZINC SUSP RECOMBINANT HUMAN	neuropathy	INSR_36
Trig_Min_INT	triglyceride measurement	INSR	CHEMBL2107869	INSULIN DEGLUDEC	neuropathy peripheral	INSR_36
Trig_Min_INT	triglyceride measurement	INSR	CHEMBL1201545	INSULIN SUSP ISOPHANE BEEF	syncope	INSR_37
Trig_Min_INT	triglyceride measurement	INSR	CHEMBL1201635	INSULIN SUSP ISOPHANE BEEF/PORK	dizziness	INSR_37
Trig_Min_INT	triglyceride measurement	INSR	CHEMBL1201613	INSULIN GLULISINE	syncope	INSR_37
Trig_Min_INT	triglyceride measurement	INSR	CHEMBL1201627	INSULIN SUSP ISOPHANE SEMISYNTHETIC PURIFIED HUMAN	suicide attempt	INSR_38
Trig_Min_INT	triglyceride measurement	INSR	CHEMBL1201629	INSULIN PURIFIED BEEF	suicidal ideation	INSR_38
Trig_Min_INT	triglyceride measurement	INSR	CHEMBL1201635	INSULIN SUSP ISOPHANE BEEF/PORK	suicidal ideation	INSR_38
Trig_Min_INT	triglyceride measurement	INSR	CHEMBL1201641	INSULIN ZINC SUSP EXTENDED RECOMBINANT HUMAN	loss of consciousness	INSR_39
Trig_Min_INT	triglyceride measurement	INSR	CHEMBL1201545	INSULIN SUSP ISOPHANE BEEF	coma	INSR_39
Trig_Min_INT	triglyceride measurement	INSR	CHEMBL1201545	INSULIN SUSP ISOPHANE BEEF	confusional state	INSR_39
Trig_Min_INT	triglyceride measurement	INSR	CHEMBL1201545	INSULIN SUSP ISOPHANE BEEF	loss of consciousness	INSR_39
Trig_Min_INT	triglyceride measurement	INSR	CHEMBL1201629	INSULIN PURIFIED BEEF	coma	INSR_39
Trig_Min_INT	triglyceride measurement	INSR	CHEMBL1201539	INSULIN PORK	confusional state	INSR_39
Trig_Min_INT	triglyceride measurement	INSR	CHEMBL1201635	INSULIN SUSP ISOPHANE BEEF/PORK	loss of consciousness	INSR_39
Trig_Min_INT	triglyceride measurement	INSR	CHEMBL1201613	INSULIN GLULISINE	depressed level of consciousness	INSR_39
Trig_Min_INT	triglyceride measurement	INSR	CHEMBL1201613	INSULIN GLULISINE	loss of consciousness	INSR_39
Trig_Min_INT	triglyceride measurement	INSR	CHEMBL1201540	INSULIN SUSP ISOPHANE RECOMBINANT HUMAN	loss of consciousness	INSR_39
Trig_Min_INT	triglyceride measurement	INSR	CHEMBL1201644	INSULIN ZINC SUSP RECOMBINANT HUMAN	loss of consciousness	INSR_39
Trig_Min_INT	triglyceride measurement	INSR	CHEMBL1201539	INSULIN PORK	hepatic cytolysis	INSR_4
Trig_Min_INT	triglyceride measurement	INSR	CHEMBL2108964	INSULIN, ISOPHANE	cholestatic liver injury	INSR_4
Trig_Min_INT	triglyceride measurement	INSR	CHEMBL2108964	INSULIN, ISOPHANE	drug-induced liver injury	INSR_4
Trig_Min_INT	triglyceride measurement	INSR	CHEMBL2108964	INSULIN, ISOPHANE	hepatic necrosis	INSR_4
Trig_Min_INT	triglyceride measurement	INSR	CHEMBL2108964	INSULIN, ISOPHANE	hepatitis	INSR_4
Trig_Min_INT	triglyceride measurement	INSR	CHEMBL2108964	INSULIN, ISOPHANE	hepatocellular injury	INSR_4
Trig_Min_INT	triglyceride measurement	INSR	CHEMBL2108964	INSULIN, ISOPHANE	hepatotoxicity	INSR_4
Trig_Min_INT	triglyceride measurement	INSR	CHEMBL2108964	INSULIN, ISOPHANE	mixed liver injury	INSR_4
Trig_Min_INT	triglyceride measurement	INSR	CHEMBL1201545	INSULIN SUSP ISOPHANE BEEF	diabetic foetopathy	INSR_40
Trig_Min_INT	triglyceride measurement	INSR	CHEMBL1201539	INSULIN PORK	diabetes mellitus	INSR_40
Trig_Min_INT	triglyceride measurement	INSR	CHEMBL1201539	INSULIN PORK	gestational diabetes	INSR_40
Trig_Min_INT	triglyceride measurement	INSR	CHEMBL1201613	INSULIN GLULISINE	tinea infection	INSR_41
Trig_Min_INT	triglyceride measurement	INSR	CHEMBL1201613	INSULIN GLULISINE	tinea pedis	INSR_41
Trig_Min_INT	triglyceride measurement	INSR	CHEMBL1201644	INSULIN ZINC SUSP RECOMBINANT HUMAN	cholestasis of pregnancy	INSR_42
Trig_Min_INT	triglyceride measurement	INSR	CHEMBL2108964	INSULIN, ISOPHANE	cholestasis	INSR_42
Trig_Min_INT	triglyceride measurement	INSR	CHEMBL1201641	INSULIN ZINC SUSP EXTENDED RECOMBINANT HUMAN	musculoskeletal discomfort	INSR_43
Trig_Min_INT	triglyceride measurement	INSR	CHEMBL1201629	INSULIN PURIFIED BEEF	musculoskeletal discomfort	INSR_43
Trig_Min_INT	triglyceride measurement	INSR	CHEMBL1201629	INSULIN PURIFIED BEEF	pain in extremity	INSR_43
Trig_Min_INT	triglyceride measurement	INSR	CHEMBL1201635	INSULIN SUSP ISOPHANE BEEF/PORK	musculoskeletal discomfort	INSR_43
Trig_Min_INT	triglyceride measurement	INSR	CHEMBL1201644	INSULIN ZINC SUSP RECOMBINANT HUMAN	musculoskeletal discomfort	INSR_43
Trig_Min_INT	triglyceride measurement	INSR	CHEMBL1201613	INSULIN GLULISINE	episcleritis	INSR_44
Trig_Min_INT	triglyceride measurement	INSR	CHEMBL1201644	INSULIN ZINC SUSP RECOMBINANT HUMAN	lens implant	INSR_45
Trig_Min_INT	triglyceride measurement	INSR	CHEMBL1201539	INSULIN PORK	intestinal malrotation	INSR_46
Trig_Min_INT	triglyceride measurement	INSR	CHEMBL2107869	INSULIN DEGLUDEC	abdominal transposition	INSR_46
Trig_Min_INT	triglyceride measurement	INSR	CHEMBL1201613	INSULIN GLULISINE	product gel formation	INSR_47
Trig_Min_INT	triglyceride measurement	INSR	CHEMBL2108964	INSULIN, ISOPHANE	acute kidney injury	INSR_48
Trig_Min_INT	triglyceride measurement	INSR	CHEMBL2108964	INSULIN, ISOPHANE	renal failure acute	INSR_48
Trig_Min_INT	triglyceride measurement	INSR	CHEMBL2107869	INSULIN DEGLUDEC	pancreatic carcinoma	INSR_49
Trig_Min_INT	triglyceride measurement	INSR	CHEMBL1201545	INSULIN SUSP ISOPHANE BEEF	mental status changes	INSR_5
Trig_Min_INT	triglyceride measurement	INSR	CHEMBL1201539	INSULIN PORK	mental status changes	INSR_5
Trig_Min_INT	triglyceride measurement	INSR	CHEMBL1201613	INSULIN GLULISINE	general physical health deterioration	INSR_5
Trig_Min_INT	triglyceride measurement	INSR	CHEMBL2108964	INSULIN, ISOPHANE	condition aggravated	INSR_5
Trig_Min_INT	triglyceride measurement	INSR	CHEMBL2108964	INSULIN, ISOPHANE	mental status changes	INSR_5
Trig_Min_INT	triglyceride measurement	INSR	CHEMBL1201644	INSULIN ZINC SUSP RECOMBINANT HUMAN	dyscalculia	INSR_50
Trig_Min_INT	triglyceride measurement	INSR	CHEMBL1201539	INSULIN PORK	atrial septal defect	INSR_51
Trig_Min_INT	triglyceride measurement	INSR	CHEMBL1201629	INSULIN PURIFIED BEEF	nightmare	INSR_52
Trig_Min_INT	triglyceride measurement	INSR	CHEMBL1201538	INSULIN LISPRO	visual acuity reduced	INSR_53
Trig_Min_INT	triglyceride measurement	INSR	CHEMBL1201538	INSULIN LISPRO	visual impairment	INSR_53
Trig_Min_INT	triglyceride measurement	INSR	CHEMBL1201540	INSULIN SUSP ISOPHANE RECOMBINANT HUMAN	visual acuity reduced	INSR_53
Trig_Min_INT	triglyceride measurement	INSR	CHEMBL1201540	INSULIN SUSP ISOPHANE RECOMBINANT HUMAN	visual impairment	INSR_53
Trig_Min_INT	triglyceride measurement	INSR	CHEMBL1201644	INSULIN ZINC SUSP RECOMBINANT HUMAN	visual acuity reduced	INSR_53
Trig_Min_INT	triglyceride measurement	INSR	CHEMBL1201644	INSULIN ZINC SUSP RECOMBINANT HUMAN	visual disturbance	INSR_53
Trig_Min_INT	triglyceride measurement	INSR	CHEMBL1201641	INSULIN ZINC SUSP EXTENDED RECOMBINANT HUMAN	animal bite	INSR_54
Trig_Min_INT	triglyceride measurement	INSR	CHEMBL1201641	INSULIN ZINC SUSP EXTENDED RECOMBINANT HUMAN	arthropod bite	INSR_54
Trig_Min_INT	triglyceride measurement	INSR	CHEMBL1201629	INSULIN PURIFIED BEEF	animal bite	INSR_54
Trig_Min_INT	triglyceride measurement	INSR	CHEMBL1201629	INSULIN PURIFIED BEEF	arthropod bite	INSR_54
Trig_Min_INT	triglyceride measurement	INSR	CHEMBL1201635	INSULIN SUSP ISOPHANE BEEF/PORK	animal bite	INSR_54
Trig_Min_INT	triglyceride measurement	INSR	CHEMBL1201635	INSULIN SUSP ISOPHANE BEEF/PORK	arthropod bite	INSR_54
Trig_Min_INT	triglyceride measurement	INSR	CHEMBL1201644	INSULIN ZINC SUSP RECOMBINANT HUMAN	animal bite	INSR_54
Trig_Min_INT	triglyceride measurement	INSR	CHEMBL1201644	INSULIN ZINC SUSP RECOMBINANT HUMAN	arthropod bite	INSR_54
Trig_Min_INT	triglyceride measurement	INSR	CHEMBL1201629	INSULIN PURIFIED BEEF	aggression	INSR_55
Trig_Min_INT	triglyceride measurement	INSR	CHEMBL1201635	INSULIN SUSP ISOPHANE BEEF/PORK	aggression	INSR_55
Trig_Min_INT	triglyceride measurement	INSR	CHEMBL2108964	INSULIN, ISOPHANE	intraventricular haemorrhage neonatal	INSR_56
Trig_Min_INT	triglyceride measurement	INSR	CHEMBL2108964	INSULIN, ISOPHANE	hypoperfusion	INSR_57
Trig_Min_INT	triglyceride measurement	INSR	CHEMBL1201539	INSULIN PORK	normal newborn	INSR_58
Trig_Min_INT	triglyceride measurement	INSR	CHEMBL1201538	INSULIN LISPRO	premature baby	INSR_59
Trig_Min_INT	triglyceride measurement	INSR	CHEMBL1201497	INSULIN GLARGINE	premature baby	INSR_59
Trig_Min_INT	triglyceride measurement	INSR	CHEMBL1201497	INSULIN GLARGINE	premature delivery	INSR_59
Trig_Min_INT	triglyceride measurement	INSR	CHEMBL1201627	INSULIN SUSP ISOPHANE SEMISYNTHETIC PURIFIED HUMAN	premature baby	INSR_59
Trig_Min_INT	triglyceride measurement	INSR	CHEMBL1201539	INSULIN PORK	premature baby	INSR_59
Trig_Min_INT	triglyceride measurement	INSR	CHEMBL1201539	INSULIN PORK	premature delivery	INSR_59
Trig_Min_INT	triglyceride measurement	INSR	CHEMBL1201631	INSULIN HUMAN	premature baby	INSR_59
Trig_Min_INT	triglyceride measurement	INSR	CHEMBL1201631	INSULIN HUMAN	premature delivery	INSR_59
Trig_Min_INT	triglyceride measurement	INSR	CHEMBL1201540	INSULIN SUSP ISOPHANE RECOMBINANT HUMAN	premature baby	INSR_59
Trig_Min_INT	triglyceride measurement	INSR	CHEMBL1201644	INSULIN ZINC SUSP RECOMBINANT HUMAN	premature baby	INSR_59
Trig_Min_INT	triglyceride measurement	INSR	CHEMBL1201644	INSULIN ZINC SUSP RECOMBINANT HUMAN	premature delivery	INSR_59
Trig_Min_INT	triglyceride measurement	INSR	CHEMBL2104391	INSULIN DETEMIR	premature baby	INSR_59
Trig_Min_INT	triglyceride measurement	INSR	CHEMBL2104391	INSULIN DETEMIR	premature delivery	INSR_59
Trig_Min_INT	triglyceride measurement	INSR	CHEMBL2108964	INSULIN, ISOPHANE	premature baby	INSR_59
Trig_Min_INT	triglyceride measurement	INSR	CHEMBL2108964	INSULIN, ISOPHANE	premature delivery	INSR_59
Trig_Min_INT	triglyceride measurement	INSR	CHEMBL1201641	INSULIN ZINC SUSP EXTENDED RECOMBINANT HUMAN	dilatation atrial	INSR_6
Trig_Min_INT	triglyceride measurement	INSR	CHEMBL1201629	INSULIN PURIFIED BEEF	dilatation atrial	INSR_6
Trig_Min_INT	triglyceride measurement	INSR	CHEMBL1201656	INSULIN SUSP ISOPHANE PURIFIED PORK	atrial natriuretic peptide increased	INSR_6
Trig_Min_INT	triglyceride measurement	INSR	CHEMBL1201635	INSULIN SUSP ISOPHANE BEEF/PORK	dilatation atrial	INSR_6
Trig_Min_INT	triglyceride measurement	INSR	CHEMBL1201644	INSULIN ZINC SUSP RECOMBINANT HUMAN	dilatation atrial	INSR_6
Trig_Min_INT	triglyceride measurement	INSR	CHEMBL2108964	INSULIN, ISOPHANE	beta haemolytic streptococcal infection	INSR_60
Trig_Min_INT	triglyceride measurement	INSR	CHEMBL2108964	INSULIN, ISOPHANE	bilirubin conjugated increased	INSR_61
Trig_Min_INT	triglyceride measurement	INSR	CHEMBL2108964	INSULIN, ISOPHANE	blood bilirubin increased	INSR_61
Trig_Min_INT	triglyceride measurement	INSR	CHEMBL1201635	INSULIN SUSP ISOPHANE BEEF/PORK	hypochloraemia	INSR_62
Trig_Min_INT	triglyceride measurement	INSR	CHEMBL1201629	INSULIN PURIFIED BEEF	mean platelet volume increased	INSR_63
Trig_Min_INT	triglyceride measurement	INSR	CHEMBL1201635	INSULIN SUSP ISOPHANE BEEF/PORK	mean cell volume increased	INSR_63
Trig_Min_INT	triglyceride measurement	INSR	CHEMBL1201635	INSULIN SUSP ISOPHANE BEEF/PORK	mean platelet volume increased	INSR_63
Trig_Min_INT	triglyceride measurement	INSR	CHEMBL1201497	INSULIN GLARGINE	gait inability	INSR_64
Trig_Min_INT	triglyceride measurement	INSR	CHEMBL1201627	INSULIN SUSP ISOPHANE SEMISYNTHETIC PURIFIED HUMAN	gait inability	INSR_64
Trig_Min_INT	triglyceride measurement	INSR	CHEMBL1201540	INSULIN SUSP ISOPHANE RECOMBINANT HUMAN	gait inability	INSR_64
Trig_Min_INT	triglyceride measurement	INSR	CHEMBL2108964	INSULIN, ISOPHANE	apathy	INSR_64
Trig_Min_INT	triglyceride measurement	INSR	CHEMBL1201539	INSULIN PORK	pulmonary malformation	INSR_65
Trig_Min_INT	triglyceride measurement	INSR	CHEMBL1201539	INSULIN PORK	respiratory tract malformation	INSR_65
Trig_Min_INT	triglyceride measurement	INSR	CHEMBL2108964	INSULIN, ISOPHANE	pemphigoid	INSR_66
Trig_Min_INT	triglyceride measurement	INSR	CHEMBL1201538	INSULIN LISPRO	insulin resistance	INSR_67
Trig_Min_INT	triglyceride measurement	INSR	CHEMBL1201627	INSULIN SUSP ISOPHANE SEMISYNTHETIC PURIFIED HUMAN	hyperinsulinaemia	INSR_67
Trig_Min_INT	triglyceride measurement	INSR	CHEMBL1201545	INSULIN SUSP ISOPHANE BEEF	insulin resistance	INSR_67
Trig_Min_INT	triglyceride measurement	INSR	CHEMBL1201496	INSULIN ASPART	insulin resistance	INSR_67
Trig_Min_INT	triglyceride measurement	INSR	CHEMBL1201631	INSULIN HUMAN	insulin resistance	INSR_67
Trig_Min_INT	triglyceride measurement	INSR	CHEMBL1201613	INSULIN GLULISINE	hyperinsulinaemic hypoglycaemia	INSR_67
Trig_Min_INT	triglyceride measurement	INSR	CHEMBL1201540	INSULIN SUSP ISOPHANE RECOMBINANT HUMAN	insulin resistance	INSR_67
Trig_Min_INT	triglyceride measurement	INSR	CHEMBL1201538	INSULIN LISPRO	glycosylated haemoglobin increased	INSR_68
Trig_Min_INT	triglyceride measurement	INSR	CHEMBL1201641	INSULIN ZINC SUSP EXTENDED RECOMBINANT HUMAN	glycosylated haemoglobin increased	INSR_68
Trig_Min_INT	triglyceride measurement	INSR	CHEMBL1201497	INSULIN GLARGINE	glycosylated haemoglobin increased	INSR_68
Trig_Min_INT	triglyceride measurement	INSR	CHEMBL1201627	INSULIN SUSP ISOPHANE SEMISYNTHETIC PURIFIED HUMAN	glycosylated haemoglobin decreased	INSR_68
Trig_Min_INT	triglyceride measurement	INSR	CHEMBL1201627	INSULIN SUSP ISOPHANE SEMISYNTHETIC PURIFIED HUMAN	glycosylated haemoglobin increased	INSR_68
Trig_Min_INT	triglyceride measurement	INSR	CHEMBL1201545	INSULIN SUSP ISOPHANE BEEF	glycosylated haemoglobin increased	INSR_68
Trig_Min_INT	triglyceride measurement	INSR	CHEMBL1201496	INSULIN ASPART	glycosylated haemoglobin increased	INSR_68
Trig_Min_INT	triglyceride measurement	INSR	CHEMBL1201629	INSULIN PURIFIED BEEF	glycosylated haemoglobin increased	INSR_68
Trig_Min_INT	triglyceride measurement	INSR	CHEMBL1201539	INSULIN PORK	glycosylated haemoglobin increased	INSR_68
Trig_Min_INT	triglyceride measurement	INSR	CHEMBL1201631	INSULIN HUMAN	glycosylated haemoglobin increased	INSR_68
Trig_Min_INT	triglyceride measurement	INSR	CHEMBL1201635	INSULIN SUSP ISOPHANE BEEF/PORK	glycosylated haemoglobin increased	INSR_68
Trig_Min_INT	triglyceride measurement	INSR	CHEMBL1201613	INSULIN GLULISINE	glycosylated haemoglobin increased	INSR_68
Trig_Min_INT	triglyceride measurement	INSR	CHEMBL1201540	INSULIN SUSP ISOPHANE RECOMBINANT HUMAN	glycosylated haemoglobin increased	INSR_68
Trig_Min_INT	triglyceride measurement	INSR	CHEMBL1201644	INSULIN ZINC SUSP RECOMBINANT HUMAN	glycosylated haemoglobin increased	INSR_68
Trig_Min_INT	triglyceride measurement	INSR	CHEMBL2104391	INSULIN DETEMIR	glycosylated haemoglobin increased	INSR_68
Trig_Min_INT	triglyceride measurement	INSR	CHEMBL2107869	INSULIN DEGLUDEC	glycosylated haemoglobin increased	INSR_68
Trig_Min_INT	triglyceride measurement	INSR	CHEMBL1201539	INSULIN PORK	urachal abnormality	INSR_69
Trig_Min_INT	triglyceride measurement	INSR	CHEMBL1201539	INSULIN PORK	neutropenia neonatal	INSR_7
Trig_Min_INT	triglyceride measurement	INSR	CHEMBL2104391	INSULIN DETEMIR	neutropenia neonatal	INSR_7
Trig_Min_INT	triglyceride measurement	INSR	CHEMBL2108964	INSULIN, ISOPHANE	hyperbilirubinaemia neonatal	INSR_7
Trig_Min_INT	triglyceride measurement	INSR	CHEMBL2108964	INSULIN, ISOPHANE	jaundice neonatal	INSR_7
Trig_Min_INT	triglyceride measurement	INSR	CHEMBL1201644	INSULIN ZINC SUSP RECOMBINANT HUMAN	anxiety	INSR_70
Trig_Min_INT	triglyceride measurement	INSR	CHEMBL1201641	INSULIN ZINC SUSP EXTENDED RECOMBINANT HUMAN	hypokalaemia	INSR_71
Trig_Min_INT	triglyceride measurement	INSR	CHEMBL1201629	INSULIN PURIFIED BEEF	hypokalaemia	INSR_71
Trig_Min_INT	triglyceride measurement	INSR	CHEMBL1201539	INSULIN PORK	hyperkalaemia	INSR_71
Trig_Min_INT	triglyceride measurement	INSR	CHEMBL1201539	INSULIN PORK	hypokalaemia	INSR_71
Trig_Min_INT	triglyceride measurement	INSR	CHEMBL1201635	INSULIN SUSP ISOPHANE BEEF/PORK	hypokalaemia	INSR_71
Trig_Min_INT	triglyceride measurement	INSR	CHEMBL1201613	INSULIN GLULISINE	hyperkalaemia	INSR_71
Trig_Min_INT	triglyceride measurement	INSR	CHEMBL2108964	INSULIN, ISOPHANE	hyperkalaemia	INSR_71
Trig_Min_INT	triglyceride measurement	INSR	CHEMBL1201538	INSULIN LISPRO	blood glucose decreased	INSR_72
Trig_Min_INT	triglyceride measurement	INSR	CHEMBL1201538	INSULIN LISPRO	hypoglycaemia	INSR_72
Trig_Min_INT	triglyceride measurement	INSR	CHEMBL1201538	INSULIN LISPRO	hypoglycaemia neonatal	INSR_72
Trig_Min_INT	triglyceride measurement	INSR	CHEMBL1201538	INSULIN LISPRO	hypoglycaemia unawareness	INSR_72
Trig_Min_INT	triglyceride measurement	INSR	CHEMBL1201538	INSULIN LISPRO	hypoglycaemic coma	INSR_72
Trig_Min_INT	triglyceride measurement	INSR	CHEMBL1201538	INSULIN LISPRO	hypoglycaemic seizure	INSR_72
Trig_Min_INT	triglyceride measurement	INSR	CHEMBL1201538	INSULIN LISPRO	hypoglycaemic unconsciousness	INSR_72
Trig_Min_INT	triglyceride measurement	INSR	CHEMBL1201641	INSULIN ZINC SUSP EXTENDED RECOMBINANT HUMAN	blood glucose decreased	INSR_72
Trig_Min_INT	triglyceride measurement	INSR	CHEMBL1201641	INSULIN ZINC SUSP EXTENDED RECOMBINANT HUMAN	hypoglycaemia	INSR_72
Trig_Min_INT	triglyceride measurement	INSR	CHEMBL1201641	INSULIN ZINC SUSP EXTENDED RECOMBINANT HUMAN	hypoglycaemia unawareness	INSR_72
Trig_Min_INT	triglyceride measurement	INSR	CHEMBL1201641	INSULIN ZINC SUSP EXTENDED RECOMBINANT HUMAN	hypoglycaemic seizure	INSR_72
Trig_Min_INT	triglyceride measurement	INSR	CHEMBL1201497	INSULIN GLARGINE	blood glucose decreased	INSR_72
Trig_Min_INT	triglyceride measurement	INSR	CHEMBL1201497	INSULIN GLARGINE	hypoglycaemia	INSR_72
Trig_Min_INT	triglyceride measurement	INSR	CHEMBL1201497	INSULIN GLARGINE	hypoglycaemic coma	INSR_72
Trig_Min_INT	triglyceride measurement	INSR	CHEMBL1201497	INSULIN GLARGINE	hypoglycaemic unconsciousness	INSR_72
Trig_Min_INT	triglyceride measurement	INSR	CHEMBL1201627	INSULIN SUSP ISOPHANE SEMISYNTHETIC PURIFIED HUMAN	blood glucose decreased	INSR_72
Trig_Min_INT	triglyceride measurement	INSR	CHEMBL1201627	INSULIN SUSP ISOPHANE SEMISYNTHETIC PURIFIED HUMAN	hypoglycaemia	INSR_72
Trig_Min_INT	triglyceride measurement	INSR	CHEMBL1201627	INSULIN SUSP ISOPHANE SEMISYNTHETIC PURIFIED HUMAN	hypoglycaemia unawareness	INSR_72
Trig_Min_INT	triglyceride measurement	INSR	CHEMBL1201627	INSULIN SUSP ISOPHANE SEMISYNTHETIC PURIFIED HUMAN	hypoglycaemic coma	INSR_72
Trig_Min_INT	triglyceride measurement	INSR	CHEMBL1201627	INSULIN SUSP ISOPHANE SEMISYNTHETIC PURIFIED HUMAN	hypoglycaemic encephalopathy	INSR_72
Trig_Min_INT	triglyceride measurement	INSR	CHEMBL1201627	INSULIN SUSP ISOPHANE SEMISYNTHETIC PURIFIED HUMAN	hypoglycaemic unconsciousness	INSR_72
Trig_Min_INT	triglyceride measurement	INSR	CHEMBL1201545	INSULIN SUSP ISOPHANE BEEF	blood glucose decreased	INSR_72
Trig_Min_INT	triglyceride measurement	INSR	CHEMBL1201545	INSULIN SUSP ISOPHANE BEEF	hypoglycaemia	INSR_72
Trig_Min_INT	triglyceride measurement	INSR	CHEMBL1201496	INSULIN ASPART	blood glucose decreased	INSR_72
Trig_Min_INT	triglyceride measurement	INSR	CHEMBL1201496	INSULIN ASPART	hypoglycaemia	INSR_72
Trig_Min_INT	triglyceride measurement	INSR	CHEMBL1201496	INSULIN ASPART	hypoglycaemia neonatal	INSR_72
Trig_Min_INT	triglyceride measurement	INSR	CHEMBL1201496	INSULIN ASPART	hypoglycaemic coma	INSR_72
Trig_Min_INT	triglyceride measurement	INSR	CHEMBL1201496	INSULIN ASPART	hypoglycaemic seizure	INSR_72
Trig_Min_INT	triglyceride measurement	INSR	CHEMBL1201496	INSULIN ASPART	hypoglycaemic unconsciousness	INSR_72
Trig_Min_INT	triglyceride measurement	INSR	CHEMBL1201629	INSULIN PURIFIED BEEF	blood glucose decreased	INSR_72
Trig_Min_INT	triglyceride measurement	INSR	CHEMBL1201629	INSULIN PURIFIED BEEF	hypoglycaemia	INSR_72
Trig_Min_INT	triglyceride measurement	INSR	CHEMBL1201629	INSULIN PURIFIED BEEF	hypoglycaemia unawareness	INSR_72
Trig_Min_INT	triglyceride measurement	INSR	CHEMBL1201629	INSULIN PURIFIED BEEF	hypoglycaemic seizure	INSR_72
Trig_Min_INT	triglyceride measurement	INSR	CHEMBL1201539	INSULIN PORK	blood glucose decreased	INSR_72
Trig_Min_INT	triglyceride measurement	INSR	CHEMBL1201539	INSULIN PORK	hypoglycaemia	INSR_72
Trig_Min_INT	triglyceride measurement	INSR	CHEMBL1201539	INSULIN PORK	hypoglycaemia neonatal	INSR_72
Trig_Min_INT	triglyceride measurement	INSR	CHEMBL1201539	INSULIN PORK	hypoglycaemic coma	INSR_72
Trig_Min_INT	triglyceride measurement	INSR	CHEMBL1201656	INSULIN SUSP ISOPHANE PURIFIED PORK	blood glucose decreased	INSR_72
Trig_Min_INT	triglyceride measurement	INSR	CHEMBL1201656	INSULIN SUSP ISOPHANE PURIFIED PORK	hypoglycaemia	INSR_72
Trig_Min_INT	triglyceride measurement	INSR	CHEMBL1201631	INSULIN HUMAN	blood glucose decreased	INSR_72
Trig_Min_INT	triglyceride measurement	INSR	CHEMBL1201631	INSULIN HUMAN	hypoglycaemia	INSR_72
Trig_Min_INT	triglyceride measurement	INSR	CHEMBL1201631	INSULIN HUMAN	hypoglycaemia neonatal	INSR_72
Trig_Min_INT	triglyceride measurement	INSR	CHEMBL1201631	INSULIN HUMAN	hypoglycaemia unawareness	INSR_72
Trig_Min_INT	triglyceride measurement	INSR	CHEMBL1201631	INSULIN HUMAN	hypoglycaemic coma	INSR_72
Trig_Min_INT	triglyceride measurement	INSR	CHEMBL1201631	INSULIN HUMAN	hypoglycaemic unconsciousness	INSR_72
Trig_Min_INT	triglyceride measurement	INSR	CHEMBL1201635	INSULIN SUSP ISOPHANE BEEF/PORK	blood glucose decreased	INSR_72
Trig_Min_INT	triglyceride measurement	INSR	CHEMBL1201635	INSULIN SUSP ISOPHANE BEEF/PORK	hypoglycaemia	INSR_72
Trig_Min_INT	triglyceride measurement	INSR	CHEMBL1201635	INSULIN SUSP ISOPHANE BEEF/PORK	hypoglycaemia unawareness	INSR_72
Trig_Min_INT	triglyceride measurement	INSR	CHEMBL1201635	INSULIN SUSP ISOPHANE BEEF/PORK	hypoglycaemic seizure	INSR_72
Trig_Min_INT	triglyceride measurement	INSR	CHEMBL1201635	INSULIN SUSP ISOPHANE BEEF/PORK	shock hypoglycaemic	INSR_72
Trig_Min_INT	triglyceride measurement	INSR	CHEMBL1201655	INSULIN SUSP ISOPHANE PURIFIED BEEF	hypoglycaemia	INSR_72
Trig_Min_INT	triglyceride measurement	INSR	CHEMBL1201613	INSULIN GLULISINE	blood glucose decreased	INSR_72
Trig_Min_INT	triglyceride measurement	INSR	CHEMBL1201613	INSULIN GLULISINE	hypoglycaemia	INSR_72
Trig_Min_INT	triglyceride measurement	INSR	CHEMBL1201613	INSULIN GLULISINE	hypoglycaemic coma	INSR_72
Trig_Min_INT	triglyceride measurement	INSR	CHEMBL1201613	INSULIN GLULISINE	hypoglycaemic seizure	INSR_72
Trig_Min_INT	triglyceride measurement	INSR	CHEMBL1201613	INSULIN GLULISINE	hypoglycaemic unconsciousness	INSR_72
Trig_Min_INT	triglyceride measurement	INSR	CHEMBL1201540	INSULIN SUSP ISOPHANE RECOMBINANT HUMAN	blood glucose decreased	INSR_72
Trig_Min_INT	triglyceride measurement	INSR	CHEMBL1201540	INSULIN SUSP ISOPHANE RECOMBINANT HUMAN	hypoglycaemia	INSR_72
Trig_Min_INT	triglyceride measurement	INSR	CHEMBL1201540	INSULIN SUSP ISOPHANE RECOMBINANT HUMAN	hypoglycaemia neonatal	INSR_72
Trig_Min_INT	triglyceride measurement	INSR	CHEMBL1201540	INSULIN SUSP ISOPHANE RECOMBINANT HUMAN	hypoglycaemia unawareness	INSR_72
Trig_Min_INT	triglyceride measurement	INSR	CHEMBL1201540	INSULIN SUSP ISOPHANE RECOMBINANT HUMAN	hypoglycaemic coma	INSR_72
Trig_Min_INT	triglyceride measurement	INSR	CHEMBL1201540	INSULIN SUSP ISOPHANE RECOMBINANT HUMAN	hypoglycaemic seizure	INSR_72
Trig_Min_INT	triglyceride measurement	INSR	CHEMBL1201540	INSULIN SUSP ISOPHANE RECOMBINANT HUMAN	hypoglycaemic unconsciousness	INSR_72
Trig_Min_INT	triglyceride measurement	INSR	CHEMBL1201644	INSULIN ZINC SUSP RECOMBINANT HUMAN	blood glucose decreased	INSR_72
Trig_Min_INT	triglyceride measurement	INSR	CHEMBL1201644	INSULIN ZINC SUSP RECOMBINANT HUMAN	hypoglycaemia	INSR_72
Trig_Min_INT	triglyceride measurement	INSR	CHEMBL1201644	INSULIN ZINC SUSP RECOMBINANT HUMAN	hypoglycaemia unawareness	INSR_72
Trig_Min_INT	triglyceride measurement	INSR	CHEMBL1201644	INSULIN ZINC SUSP RECOMBINANT HUMAN	hypoglycaemic seizure	INSR_72
Trig_Min_INT	triglyceride measurement	INSR	CHEMBL1201644	INSULIN ZINC SUSP RECOMBINANT HUMAN	postprandial hypoglycaemia	INSR_72
Trig_Min_INT	triglyceride measurement	INSR	CHEMBL2104391	INSULIN DETEMIR	blood glucose decreased	INSR_72
Trig_Min_INT	triglyceride measurement	INSR	CHEMBL2104391	INSULIN DETEMIR	hypoglycaemia	INSR_72
Trig_Min_INT	triglyceride measurement	INSR	CHEMBL2104391	INSULIN DETEMIR	hypoglycaemia neonatal	INSR_72
Trig_Min_INT	triglyceride measurement	INSR	CHEMBL2104391	INSULIN DETEMIR	hypoglycaemic coma	INSR_72
Trig_Min_INT	triglyceride measurement	INSR	CHEMBL2104391	INSULIN DETEMIR	hypoglycaemic seizure	INSR_72
Trig_Min_INT	triglyceride measurement	INSR	CHEMBL2104391	INSULIN DETEMIR	hypoglycaemic unconsciousness	INSR_72
Trig_Min_INT	triglyceride measurement	INSR	CHEMBL2107869	INSULIN DEGLUDEC	blood glucose decreased	INSR_72
Trig_Min_INT	triglyceride measurement	INSR	CHEMBL2107869	INSULIN DEGLUDEC	hypoglycaemia	INSR_72
Trig_Min_INT	triglyceride measurement	INSR	CHEMBL2107869	INSULIN DEGLUDEC	hypoglycaemia neonatal	INSR_72
Trig_Min_INT	triglyceride measurement	INSR	CHEMBL2107869	INSULIN DEGLUDEC	hypoglycaemic coma	INSR_72
Trig_Min_INT	triglyceride measurement	INSR	CHEMBL2107869	INSULIN DEGLUDEC	hypoglycaemic seizure	INSR_72
Trig_Min_INT	triglyceride measurement	INSR	CHEMBL2107869	INSULIN DEGLUDEC	hypoglycaemic unconsciousness	INSR_72
Trig_Min_INT	triglyceride measurement	INSR	CHEMBL2108964	INSULIN, ISOPHANE	hypoglycaemia	INSR_72
Trig_Min_INT	triglyceride measurement	INSR	CHEMBL2108964	INSULIN, ISOPHANE	hypoglycaemia neonatal	INSR_72
Trig_Min_INT	triglyceride measurement	INSR	CHEMBL2108964	INSULIN, ISOPHANE	blood albumin decreased	INSR_73
Trig_Min_INT	triglyceride measurement	INSR	CHEMBL1201613	INSULIN GLULISINE	multiple lentigines syndrome	INSR_74
Trig_Min_INT	triglyceride measurement	INSR	CHEMBL1201496	INSULIN ASPART	neonatal respiratory depression	INSR_75
Trig_Min_INT	triglyceride measurement	INSR	CHEMBL1201539	INSULIN PORK	foetal distress syndrome	INSR_75
Trig_Min_INT	triglyceride measurement	INSR	CHEMBL2108964	INSULIN, ISOPHANE	foetal distress syndrome	INSR_75
Trig_Min_INT	triglyceride measurement	INSR	CHEMBL2108964	INSULIN, ISOPHANE	neonatal respiratory distress syndrome	INSR_75
Trig_Min_INT	triglyceride measurement	INSR	CHEMBL1201538	INSULIN LISPRO	infusion site pain	INSR_76
Trig_Min_INT	triglyceride measurement	INSR	CHEMBL1201627	INSULIN SUSP ISOPHANE SEMISYNTHETIC PURIFIED HUMAN	injection site atrophy	INSR_76
Trig_Min_INT	triglyceride measurement	INSR	CHEMBL1201629	INSULIN PURIFIED BEEF	infusion site induration	INSR_76
Trig_Min_INT	triglyceride measurement	INSR	CHEMBL2104391	INSULIN DETEMIR	injection site erythema	INSR_76
Trig_Min_INT	triglyceride measurement	INSR	CHEMBL2104391	INSULIN DETEMIR	injection site irritation	INSR_76
Trig_Min_INT	triglyceride measurement	INSR	CHEMBL2104391	INSULIN DETEMIR	injection site mass	INSR_76
Trig_Min_INT	triglyceride measurement	INSR	CHEMBL2104391	INSULIN DETEMIR	injection site pruritus	INSR_76
Trig_Min_INT	triglyceride measurement	INSR	CHEMBL2104391	INSULIN DETEMIR	injection site rash	INSR_76
Trig_Min_INT	triglyceride measurement	INSR	CHEMBL2104391	INSULIN DETEMIR	injection site urticaria	INSR_76
Trig_Min_INT	triglyceride measurement	INSR	CHEMBL1201496	INSULIN ASPART	conjoined twins	INSR_77
Trig_Min_INT	triglyceride measurement	INSR	CHEMBL1201539	INSULIN PORK	conjoined twins	INSR_77
Trig_Min_INT	triglyceride measurement	INSR	CHEMBL2108964	INSULIN, ISOPHANE	pituitary infarction	INSR_78
Trig_Min_INT	triglyceride measurement	INSR	CHEMBL2108964	INSULIN, ISOPHANE	ascites	INSR_79
Trig_Min_INT	triglyceride measurement	INSR	CHEMBL1201538	INSULIN LISPRO	diabetes mellitus inadequate control	INSR_8
Trig_Min_INT	triglyceride measurement	INSR	CHEMBL1201641	INSULIN ZINC SUSP EXTENDED RECOMBINANT HUMAN	diabetes mellitus inadequate control	INSR_8
Trig_Min_INT	triglyceride measurement	INSR	CHEMBL1201497	INSULIN GLARGINE	diabetes mellitus inadequate control	INSR_8
Trig_Min_INT	triglyceride measurement	INSR	CHEMBL1201497	INSULIN GLARGINE	diabetic metabolic decompensation	INSR_8
Trig_Min_INT	triglyceride measurement	INSR	CHEMBL1201627	INSULIN SUSP ISOPHANE SEMISYNTHETIC PURIFIED HUMAN	diabetes mellitus inadequate control	INSR_8
Trig_Min_INT	triglyceride measurement	INSR	CHEMBL1201545	INSULIN SUSP ISOPHANE BEEF	diabetes mellitus inadequate control	INSR_8
Trig_Min_INT	triglyceride measurement	INSR	CHEMBL1201496	INSULIN ASPART	diabetes mellitus inadequate control	INSR_8
Trig_Min_INT	triglyceride measurement	INSR	CHEMBL1201496	INSULIN ASPART	diabetic metabolic decompensation	INSR_8
Trig_Min_INT	triglyceride measurement	INSR	CHEMBL1201629	INSULIN PURIFIED BEEF	diabetes mellitus inadequate control	INSR_8
Trig_Min_INT	triglyceride measurement	INSR	CHEMBL1201539	INSULIN PORK	diabetes mellitus inadequate control	INSR_8
Trig_Min_INT	triglyceride measurement	INSR	CHEMBL1201539	INSULIN PORK	diabetic metabolic decompensation	INSR_8
Trig_Min_INT	triglyceride measurement	INSR	CHEMBL1201631	INSULIN HUMAN	diabetes mellitus inadequate control	INSR_8
Trig_Min_INT	triglyceride measurement	INSR	CHEMBL1201635	INSULIN SUSP ISOPHANE BEEF/PORK	diabetes mellitus inadequate control	INSR_8
Trig_Min_INT	triglyceride measurement	INSR	CHEMBL1201613	INSULIN GLULISINE	diabetes mellitus inadequate control	INSR_8
Trig_Min_INT	triglyceride measurement	INSR	CHEMBL1201613	INSULIN GLULISINE	diabetic coma	INSR_8
Trig_Min_INT	triglyceride measurement	INSR	CHEMBL1201613	INSULIN GLULISINE	diabetic metabolic decompensation	INSR_8
Trig_Min_INT	triglyceride measurement	INSR	CHEMBL1201540	INSULIN SUSP ISOPHANE RECOMBINANT HUMAN	diabetes mellitus inadequate control	INSR_8
Trig_Min_INT	triglyceride measurement	INSR	CHEMBL1201540	INSULIN SUSP ISOPHANE RECOMBINANT HUMAN	diabetic coma	INSR_8
Trig_Min_INT	triglyceride measurement	INSR	CHEMBL1201644	INSULIN ZINC SUSP RECOMBINANT HUMAN	diabetes mellitus inadequate control	INSR_8
Trig_Min_INT	triglyceride measurement	INSR	CHEMBL2104391	INSULIN DETEMIR	diabetes mellitus inadequate control	INSR_8
Trig_Min_INT	triglyceride measurement	INSR	CHEMBL2104391	INSULIN DETEMIR	diabetic metabolic decompensation	INSR_8
Trig_Min_INT	triglyceride measurement	INSR	CHEMBL2107869	INSULIN DEGLUDEC	diabetes mellitus inadequate control	INSR_8
Trig_Min_INT	triglyceride measurement	INSR	CHEMBL2107869	INSULIN DEGLUDEC	diabetic metabolic decompensation	INSR_8
Trig_Min_INT	triglyceride measurement	INSR	CHEMBL2108964	INSULIN, ISOPHANE	diabetes mellitus inadequate control	INSR_8
Trig_Min_INT	triglyceride measurement	INSR	CHEMBL2108964	INSULIN, ISOPHANE	diabetic metabolic decompensation	INSR_8
Trig_Min_INT	triglyceride measurement	INSR	CHEMBL1201538	INSULIN LISPRO	wrong drug administered	INSR_80
Trig_Min_INT	triglyceride measurement	INSR	CHEMBL1201497	INSULIN GLARGINE	wrong drug administered	INSR_80
Trig_Min_INT	triglyceride measurement	INSR	CHEMBL1201627	INSULIN SUSP ISOPHANE SEMISYNTHETIC PURIFIED HUMAN	wrong drug administered	INSR_80
Trig_Min_INT	triglyceride measurement	INSR	CHEMBL1201496	INSULIN ASPART	wrong drug administered	INSR_80
Trig_Min_INT	triglyceride measurement	INSR	CHEMBL1201631	INSULIN HUMAN	wrong drug administered	INSR_80
Trig_Min_INT	triglyceride measurement	INSR	CHEMBL1201613	INSULIN GLULISINE	wrong drug administered	INSR_80
Trig_Min_INT	triglyceride measurement	INSR	CHEMBL1201613	INSULIN GLULISINE	wrong product administered	INSR_80
Trig_Min_INT	triglyceride measurement	INSR	CHEMBL1201540	INSULIN SUSP ISOPHANE RECOMBINANT HUMAN	wrong drug administered	INSR_80
Trig_Min_INT	triglyceride measurement	INSR	CHEMBL2107869	INSULIN DEGLUDEC	heart sounds	INSR_81
Trig_Min_INT	triglyceride measurement	INSR	CHEMBL2108964	INSULIN, ISOPHANE	cardiac murmur	INSR_81
Trig_Min_INT	triglyceride measurement	INSR	CHEMBL1201538	INSULIN LISPRO	blindness	INSR_82
Trig_Min_INT	triglyceride measurement	INSR	CHEMBL1201631	INSULIN HUMAN	blindness	INSR_82
Trig_Min_INT	triglyceride measurement	INSR	CHEMBL1201540	INSULIN SUSP ISOPHANE RECOMBINANT HUMAN	blindness	INSR_82
Trig_Min_INT	triglyceride measurement	INSR	CHEMBL1201644	INSULIN ZINC SUSP RECOMBINANT HUMAN	blindness	INSR_82
Trig_Min_INT	triglyceride measurement	INSR	CHEMBL1201644	INSULIN ZINC SUSP RECOMBINANT HUMAN	blindness unilateral	INSR_82
Trig_Min_INT	triglyceride measurement	INSR	CHEMBL1201627	INSULIN SUSP ISOPHANE SEMISYNTHETIC PURIFIED HUMAN	pruritus generalised	INSR_83
Trig_Min_INT	triglyceride measurement	INSR	CHEMBL2108964	INSULIN, ISOPHANE	pruritus	INSR_83
Trig_Min_INT	triglyceride measurement	INSR	CHEMBL2108964	INSULIN, ISOPHANE	pruritus generalised	INSR_83
Trig_Min_INT	triglyceride measurement	INSR	CHEMBL2108964	INSULIN, ISOPHANE	neuroglycopenia	INSR_84
Trig_Min_INT	triglyceride measurement	INSR	CHEMBL2108964	INSULIN, ISOPHANE	hepatic cirrhosis	INSR_85
Trig_Min_INT	triglyceride measurement	INSR	CHEMBL2108964	INSULIN, ISOPHANE	hepatic fibrosis	INSR_85
Trig_Min_INT	triglyceride measurement	INSR	CHEMBL2108964	INSULIN, ISOPHANE	continuous haemodiafiltration	INSR_86
Trig_Min_INT	triglyceride measurement	INSR	CHEMBL1201641	INSULIN ZINC SUSP EXTENDED RECOMBINANT HUMAN	benign prostatic hyperplasia	INSR_87
Trig_Min_INT	triglyceride measurement	INSR	CHEMBL1201629	INSULIN PURIFIED BEEF	benign prostatic hyperplasia	INSR_87
Trig_Min_INT	triglyceride measurement	INSR	CHEMBL1201635	INSULIN SUSP ISOPHANE BEEF/PORK	benign prostatic hyperplasia	INSR_87
Trig_Min_INT	triglyceride measurement	INSR	CHEMBL1201644	INSULIN ZINC SUSP RECOMBINANT HUMAN	benign prostatic hyperplasia	INSR_87
Trig_Min_INT	triglyceride measurement	INSR	CHEMBL2108964	INSULIN, ISOPHANE	blood sodium decreased	INSR_88
Trig_Min_INT	triglyceride measurement	INSR	CHEMBL1201656	INSULIN SUSP ISOPHANE PURIFIED PORK	precursor b-lymphoblastic lymphoma	INSR_89
Trig_Min_INT	triglyceride measurement	INSR	CHEMBL1201629	INSULIN PURIFIED BEEF	scrotal disorder	INSR_9
Trig_Min_INT	triglyceride measurement	INSR	CHEMBL1201635	INSULIN SUSP ISOPHANE BEEF/PORK	penis disorder	INSR_9
Trig_Min_INT	triglyceride measurement	INSR	CHEMBL1201635	INSULIN SUSP ISOPHANE BEEF/PORK	scrotal disorder	INSR_9
Trig_Min_INT	triglyceride measurement	INSR	CHEMBL1201629	INSULIN PURIFIED BEEF	erectile dysfunction	INSR_90
Trig_Min_INT	triglyceride measurement	INSR	CHEMBL1201635	INSULIN SUSP ISOPHANE BEEF/PORK	erectile dysfunction	INSR_90
Trig_Min_INT	triglyceride measurement	INSR	CHEMBL1201641	INSULIN ZINC SUSP EXTENDED RECOMBINANT HUMAN	periarthritis	INSR_91
Trig_Min_INT	triglyceride measurement	INSR	CHEMBL1201629	INSULIN PURIFIED BEEF	periarthritis	INSR_91
Trig_Min_INT	triglyceride measurement	INSR	CHEMBL1201635	INSULIN SUSP ISOPHANE BEEF/PORK	periarthritis	INSR_91
Trig_Min_INT	triglyceride measurement	INSR	CHEMBL1201644	INSULIN ZINC SUSP RECOMBINANT HUMAN	periarthritis	INSR_91
Trig_Min_INT	triglyceride measurement	INSR	CHEMBL1201627	INSULIN SUSP ISOPHANE SEMISYNTHETIC PURIFIED HUMAN	apallic syndrome	INSR_92
Trig_Min_INT	triglyceride measurement	INSR	CHEMBL1201641	INSULIN ZINC SUSP EXTENDED RECOMBINANT HUMAN	urine ketone body	INSR_93
Trig_Min_INT	triglyceride measurement	INSR	CHEMBL1201629	INSULIN PURIFIED BEEF	urine ketone body	INSR_93
Trig_Min_INT	triglyceride measurement	INSR	CHEMBL1201635	INSULIN SUSP ISOPHANE BEEF/PORK	urine ketone body	INSR_93
Trig_Min_INT	triglyceride measurement	INSR	CHEMBL1201635	INSULIN SUSP ISOPHANE BEEF/PORK	urine ketone body present	INSR_93
Trig_Min_INT	triglyceride measurement	INSR	CHEMBL2108964	INSULIN, ISOPHANE	faeces pale	INSR_94
Trig_Min_INT	triglyceride measurement	INSR	CHEMBL1201641	INSULIN ZINC SUSP EXTENDED RECOMBINANT HUMAN	ulcer	INSR_95
Trig_Min_INT	triglyceride measurement	INSR	CHEMBL1201629	INSULIN PURIFIED BEEF	ulcer	INSR_95
Trig_Min_INT	triglyceride measurement	INSR	CHEMBL1201635	INSULIN SUSP ISOPHANE BEEF/PORK	ulcer	INSR_95
Trig_Min_INT	triglyceride measurement	INSR	CHEMBL1201641	INSULIN ZINC SUSP EXTENDED RECOMBINANT HUMAN	physical examination abnormal	INSR_96
Trig_Min_INT	triglyceride measurement	INSR	CHEMBL1201538	INSULIN LISPRO	cataract	INSR_97
Trig_Min_INT	triglyceride measurement	INSR	CHEMBL1201641	INSULIN ZINC SUSP EXTENDED RECOMBINANT HUMAN	cataract	INSR_97
Trig_Min_INT	triglyceride measurement	INSR	CHEMBL1201613	INSULIN GLULISINE	cataract subcapsular	INSR_97
Trig_Min_INT	triglyceride measurement	INSR	CHEMBL1201540	INSULIN SUSP ISOPHANE RECOMBINANT HUMAN	cataract	INSR_97
Trig_Min_INT	triglyceride measurement	INSR	CHEMBL1201644	INSULIN ZINC SUSP RECOMBINANT HUMAN	cataract	INSR_97
Trig_Min_INT	triglyceride measurement	INSR	CHEMBL1201539	INSULIN PORK	clear cell renal cell carcinoma	INSR_98
Trig_Min_INT	triglyceride measurement	INSR	CHEMBL1201631	INSULIN HUMAN	clear cell renal cell carcinoma	INSR_98
Trig_Min_INT	triglyceride measurement	INSR	CHEMBL1201540	INSULIN SUSP ISOPHANE RECOMBINANT HUMAN	clear cell renal cell carcinoma	INSR_98
Trig_Min_INT	triglyceride measurement	INSR	CHEMBL1201627	INSULIN SUSP ISOPHANE SEMISYNTHETIC PURIFIED HUMAN	toothache	INSR_99
Trig_Min_INT	triglyceride measurement	INSR	CHEMBL1201540	INSULIN SUSP ISOPHANE RECOMBINANT HUMAN	toothache	INSR_99
UricAMeasure	uric acid measurement	DPEP1	CHEMBL766	CILASTATIN	clostridial infection	DPEP1_0
UricAMeasure	uric acid measurement	DPEP1	CHEMBL766	CILASTATIN	clostridium colitis	DPEP1_0
UricAMeasure	uric acid measurement	DPEP1	CHEMBL766	CILASTATIN	clostridium difficile colitis	DPEP1_0
UricAMeasure	uric acid measurement	DPEP1	CHEMBL1201057	CILASTATIN SODIUM	clostridium difficile colitis	DPEP1_0
UricAMeasure	uric acid measurement	DPEP1	CHEMBL1201057	CILASTATIN SODIUM	pseudomembranous colitis	DPEP1_0
UricAMeasure	uric acid measurement	DPEP1	CHEMBL766	CILASTATIN	arthralgia	DPEP1_1
UricAMeasure	uric acid measurement	DPEP1	CHEMBL766	CILASTATIN	headache	DPEP1_1
UricAMeasure	uric acid measurement	DPEP1	CHEMBL766	CILASTATIN	pain	DPEP1_1
UricAMeasure	uric acid measurement	DPEP1	CHEMBL1201057	CILASTATIN SODIUM	headache	DPEP1_1
UricAMeasure	uric acid measurement	DPEP1	CHEMBL1201057	CILASTATIN SODIUM	pain	DPEP1_1
UricAMeasure	uric acid measurement	DPEP1	CHEMBL1201057	CILASTATIN SODIUM	sleep phase rhythm disturbance	DPEP1_10
UricAMeasure	uric acid measurement	DPEP1	CHEMBL1201057	CILASTATIN SODIUM	drug resistance	DPEP1_11
UricAMeasure	uric acid measurement	DPEP1	CHEMBL1201057	CILASTATIN SODIUM	pathogen resistance	DPEP1_11
UricAMeasure	uric acid measurement	DPEP1	CHEMBL766	CILASTATIN	anaphylactic shock	DPEP1_12
UricAMeasure	uric acid measurement	DPEP1	CHEMBL766	CILASTATIN	shock	DPEP1_12
UricAMeasure	uric acid measurement	DPEP1	CHEMBL1201057	CILASTATIN SODIUM	fall	DPEP1_13
UricAMeasure	uric acid measurement	DPEP1	CHEMBL766	CILASTATIN	dizziness	DPEP1_14
UricAMeasure	uric acid measurement	DPEP1	CHEMBL766	CILASTATIN	nausea	DPEP1_14
UricAMeasure	uric acid measurement	DPEP1	CHEMBL1201057	CILASTATIN SODIUM	dizziness	DPEP1_14
UricAMeasure	uric acid measurement	DPEP1	CHEMBL766	CILASTATIN	dermatitis exfoliative	DPEP1_15
UricAMeasure	uric acid measurement	DPEP1	CHEMBL1201057	CILASTATIN SODIUM	dermatitis exfoliative	DPEP1_15
UricAMeasure	uric acid measurement	DPEP1	CHEMBL1201057	CILASTATIN SODIUM	megacolon	DPEP1_16
UricAMeasure	uric acid measurement	DPEP1	CHEMBL766	CILASTATIN	candidiasis	DPEP1_17
UricAMeasure	uric acid measurement	DPEP1	CHEMBL766	CILASTATIN	toxic skin eruption	DPEP1_18
UricAMeasure	uric acid measurement	DPEP1	CHEMBL1201057	CILASTATIN SODIUM	toxic skin eruption	DPEP1_18
UricAMeasure	uric acid measurement	DPEP1	CHEMBL1201057	CILASTATIN SODIUM	hepatotoxicity	DPEP1_19
UricAMeasure	uric acid measurement	DPEP1	CHEMBL766	CILASTATIN	pseudomonas infection	DPEP1_2
UricAMeasure	uric acid measurement	DPEP1	CHEMBL1201057	CILASTATIN SODIUM	acinetobacter infection	DPEP1_2
UricAMeasure	uric acid measurement	DPEP1	CHEMBL1201057	CILASTATIN SODIUM	escherichia infection	DPEP1_2
UricAMeasure	uric acid measurement	DPEP1	CHEMBL1201057	CILASTATIN SODIUM	pseudomonas infection	DPEP1_2
UricAMeasure	uric acid measurement	DPEP1	CHEMBL766	CILASTATIN	agranulocytosis	DPEP1_20
UricAMeasure	uric acid measurement	DPEP1	CHEMBL1201057	CILASTATIN SODIUM	agranulocytosis	DPEP1_20
UricAMeasure	uric acid measurement	DPEP1	CHEMBL766	CILASTATIN	gamma-glutamyltransferase increased	DPEP1_21
UricAMeasure	uric acid measurement	DPEP1	CHEMBL1201057	CILASTATIN SODIUM	gamma-glutamyltransferase increased	DPEP1_21
UricAMeasure	uric acid measurement	DPEP1	CHEMBL1201057	CILASTATIN SODIUM	mycobacterium abscessus infection	DPEP1_22
UricAMeasure	uric acid measurement	DPEP1	CHEMBL766	CILASTATIN	myoclonus	DPEP1_23
UricAMeasure	uric acid measurement	DPEP1	CHEMBL1201057	CILASTATIN SODIUM	myoclonus	DPEP1_23
UricAMeasure	uric acid measurement	DPEP1	CHEMBL1201057	CILASTATIN SODIUM	treatment failure	DPEP1_24
UricAMeasure	uric acid measurement	DPEP1	CHEMBL766	CILASTATIN	purpura	DPEP1_25
UricAMeasure	uric acid measurement	DPEP1	CHEMBL766	CILASTATIN	asthenia	DPEP1_26
UricAMeasure	uric acid measurement	DPEP1	CHEMBL1201057	CILASTATIN SODIUM	fatigue	DPEP1_26
UricAMeasure	uric acid measurement	DPEP1	CHEMBL766	CILASTATIN	blood alkaline phosphatase increased	DPEP1_27
UricAMeasure	uric acid measurement	DPEP1	CHEMBL766	CILASTATIN	drug rash with eosinophilia and systemic symptoms	DPEP1_28
UricAMeasure	uric acid measurement	DPEP1	CHEMBL1201057	CILASTATIN SODIUM	drug rash with eosinophilia and systemic symptoms	DPEP1_28
UricAMeasure	uric acid measurement	DPEP1	CHEMBL766	CILASTATIN	eosinophilia	DPEP1_29
UricAMeasure	uric acid measurement	DPEP1	CHEMBL1201057	CILASTATIN SODIUM	eosinophilia	DPEP1_29
UricAMeasure	uric acid measurement	DPEP1	CHEMBL766	CILASTATIN	serratia infection	DPEP1_3
UricAMeasure	uric acid measurement	DPEP1	CHEMBL1201057	CILASTATIN SODIUM	klebsiella infection	DPEP1_3
UricAMeasure	uric acid measurement	DPEP1	CHEMBL1201057	CILASTATIN SODIUM	serratia infection	DPEP1_3
UricAMeasure	uric acid measurement	DPEP1	CHEMBL766	CILASTATIN	burkholderia cepacia infection	DPEP1_30
UricAMeasure	uric acid measurement	DPEP1	CHEMBL766	CILASTATIN	depressed level of consciousness	DPEP1_31
UricAMeasure	uric acid measurement	DPEP1	CHEMBL766	CILASTATIN	cytolytic hepatitis	DPEP1_32
UricAMeasure	uric acid measurement	DPEP1	CHEMBL1201057	CILASTATIN SODIUM	cytolytic hepatitis	DPEP1_32
UricAMeasure	uric acid measurement	DPEP1	CHEMBL766	CILASTATIN	intrauterine infection	DPEP1_33
UricAMeasure	uric acid measurement	DPEP1	CHEMBL1201057	CILASTATIN SODIUM	clostridium test positive	DPEP1_4
UricAMeasure	uric acid measurement	DPEP1	CHEMBL1201057	CILASTATIN SODIUM	enterococcus test positive	DPEP1_4
UricAMeasure	uric acid measurement	DPEP1	CHEMBL766	CILASTATIN	rash maculo-papular	DPEP1_5
UricAMeasure	uric acid measurement	DPEP1	CHEMBL766	CILASTATIN	rash morbilliform	DPEP1_5
UricAMeasure	uric acid measurement	DPEP1	CHEMBL1201057	CILASTATIN SODIUM	acute generalised exanthematous pustulosis	DPEP1_5
UricAMeasure	uric acid measurement	DPEP1	CHEMBL1201057	CILASTATIN SODIUM	rash maculo-papular	DPEP1_5
UricAMeasure	uric acid measurement	DPEP1	CHEMBL766	CILASTATIN	cholestasis	DPEP1_6
UricAMeasure	uric acid measurement	DPEP1	CHEMBL1201057	CILASTATIN SODIUM	cholestasis	DPEP1_6
UricAMeasure	uric acid measurement	DPEP1	CHEMBL1201057	CILASTATIN SODIUM	cholestatic liver injury	DPEP1_6
UricAMeasure	uric acid measurement	DPEP1	CHEMBL766	CILASTATIN	epilepsy	DPEP1_7
UricAMeasure	uric acid measurement	DPEP1	CHEMBL766	CILASTATIN	grand mal convulsion	DPEP1_7
UricAMeasure	uric acid measurement	DPEP1	CHEMBL766	CILASTATIN	partial seizures	DPEP1_7
UricAMeasure	uric acid measurement	DPEP1	CHEMBL766	CILASTATIN	status epilepticus	DPEP1_7
UricAMeasure	uric acid measurement	DPEP1	CHEMBL766	CILASTATIN	convulsion	DPEP1_7
UricAMeasure	uric acid measurement	DPEP1	CHEMBL1201057	CILASTATIN SODIUM	epilepsy	DPEP1_7
UricAMeasure	uric acid measurement	DPEP1	CHEMBL1201057	CILASTATIN SODIUM	grand mal convulsion	DPEP1_7
UricAMeasure	uric acid measurement	DPEP1	CHEMBL1201057	CILASTATIN SODIUM	partial seizures	DPEP1_7
UricAMeasure	uric acid measurement	DPEP1	CHEMBL1201057	CILASTATIN SODIUM	status epilepticus	DPEP1_7
UricAMeasure	uric acid measurement	DPEP1	CHEMBL1201057	CILASTATIN SODIUM	convulsion	DPEP1_7
UricAMeasure	uric acid measurement	DPEP1	CHEMBL1201057	CILASTATIN SODIUM	lactase deficiency	DPEP1_8
UricAMeasure	uric acid measurement	DPEP1	CHEMBL766	CILASTATIN	renal failure	DPEP1_9
UricAMeasure	uric acid measurement	DPEP1	CHEMBL1201057	CILASTATIN SODIUM	respiratory failure	DPEP1_9
UricAMeasure	uric acid measurement	F12	CHEMBL4297549	HUMAN C1-ESTERASE INHIBITOR	localised oedema	F12_0
UricAMeasure	uric acid measurement	F12	CHEMBL4297549	HUMAN C1-ESTERASE INHIBITOR	respiratory tract oedema	F12_0
UricAMeasure	uric acid measurement	F12	CHEMBL4297549	HUMAN C1-ESTERASE INHIBITOR	angioedema	F12_1
UricAMeasure	uric acid measurement	F12	CHEMBL4297549	HUMAN C1-ESTERASE INHIBITOR	hereditary angioedema	F12_1
UricAMeasure	uric acid measurement	F12	CHEMBL4297549	HUMAN C1-ESTERASE INHIBITOR	product preparation issue	F12_10
UricAMeasure	uric acid measurement	F12	CHEMBL4297549	HUMAN C1-ESTERASE INHIBITOR	poor venous access	F12_11
UricAMeasure	uric acid measurement	F12	CHEMBL4297549	HUMAN C1-ESTERASE INHIBITOR	swelling face	F12_12
UricAMeasure	uric acid measurement	F12	CHEMBL4297549	HUMAN C1-ESTERASE INHIBITOR	laryngeal oedema	F12_2
UricAMeasure	uric acid measurement	F12	CHEMBL4297549	HUMAN C1-ESTERASE INHIBITOR	pharyngeal oedema	F12_2
UricAMeasure	uric acid measurement	F12	CHEMBL4297549	HUMAN C1-ESTERASE INHIBITOR	swollen tongue	F12_3
UricAMeasure	uric acid measurement	F12	CHEMBL4297549	HUMAN C1-ESTERASE INHIBITOR	drug interaction	F12_4
UricAMeasure	uric acid measurement	F12	CHEMBL4297549	HUMAN C1-ESTERASE INHIBITOR	local swelling	F12_5
UricAMeasure	uric acid measurement	F12	CHEMBL4297549	HUMAN C1-ESTERASE INHIBITOR	swelling	F12_5
UricAMeasure	uric acid measurement	F12	CHEMBL4297549	HUMAN C1-ESTERASE INHIBITOR	therapy change	F12_6
UricAMeasure	uric acid measurement	F12	CHEMBL4297549	HUMAN C1-ESTERASE INHIBITOR	diarrhoea	F12_7
UricAMeasure	uric acid measurement	F12	CHEMBL4297549	HUMAN C1-ESTERASE INHIBITOR	infusion related reaction	F12_8
UricAMeasure	uric acid measurement	F12	CHEMBL4297549	HUMAN C1-ESTERASE INHIBITOR	abdominal distension	F12_9
UricAMeasure	uric acid measurement	KCNJ5	CHEMBL2107383	VERNAKALANT HYDROCHLORIDE	atrial flutter	KCNJ5_0
WBC_Max	leukocyte count	ALDH2	CHEMBL964	DISULFIRAM	hepatomegaly	ALDH2_0
WBC_Max	leukocyte count	ALDH2	CHEMBL964	DISULFIRAM	jaundice	ALDH2_0
WBC_Max	leukocyte count	ALDH2	CHEMBL964	DISULFIRAM	hepatic failure	ALDH2_1
WBC_Max	leukocyte count	ALDH2	CHEMBL964	DISULFIRAM	hepatitis acute	ALDH2_1
WBC_Max	leukocyte count	ALDH2	CHEMBL964	DISULFIRAM	repetitive speech	ALDH2_10
WBC_Max	leukocyte count	ALDH2	CHEMBL964	DISULFIRAM	stereotypy	ALDH2_10
WBC_Max	leukocyte count	ALDH2	CHEMBL964	DISULFIRAM	delusion	ALDH2_11
WBC_Max	leukocyte count	ALDH2	CHEMBL964	DISULFIRAM	illogical thinking	ALDH2_11
WBC_Max	leukocyte count	ALDH2	CHEMBL964	DISULFIRAM	toxicity to various agents	ALDH2_12
WBC_Max	leukocyte count	ALDH2	CHEMBL964	DISULFIRAM	toxicologic test abnormal	ALDH2_12
WBC_Max	leukocyte count	ALDH2	CHEMBL964	DISULFIRAM	drug interaction	ALDH2_13
WBC_Max	leukocyte count	ALDH2	CHEMBL964	DISULFIRAM	neuropathy peripheral	ALDH2_14
WBC_Max	leukocyte count	ALDH2	CHEMBL964	DISULFIRAM	peripheral motor neuropathy	ALDH2_14
WBC_Max	leukocyte count	ALDH2	CHEMBL964	DISULFIRAM	peripheral sensory neuropathy	ALDH2_14
WBC_Max	leukocyte count	ALDH2	CHEMBL964	DISULFIRAM	polyneuropathy	ALDH2_14
WBC_Max	leukocyte count	ALDH2	CHEMBL964	DISULFIRAM	prescription form tampering	ALDH2_15
WBC_Max	leukocyte count	ALDH2	CHEMBL964	DISULFIRAM	membrane stabilising effect	ALDH2_16
WBC_Max	leukocyte count	ALDH2	CHEMBL964	DISULFIRAM	suicide attempt	ALDH2_17
WBC_Max	leukocyte count	ALDH2	CHEMBL964	DISULFIRAM	psychiatric symptom	ALDH2_18
WBC_Max	leukocyte count	ALDH2	CHEMBL964	DISULFIRAM	urine barbiturates	ALDH2_19
WBC_Max	leukocyte count	ALDH2	CHEMBL964	DISULFIRAM	epilepsy	ALDH2_2
WBC_Max	leukocyte count	ALDH2	CHEMBL964	DISULFIRAM	generalised tonic-clonic seizure	ALDH2_2
WBC_Max	leukocyte count	ALDH2	CHEMBL964	DISULFIRAM	grand mal convulsion	ALDH2_2
WBC_Max	leukocyte count	ALDH2	CHEMBL964	DISULFIRAM	mental status changes	ALDH2_20
WBC_Max	leukocyte count	ALDH2	CHEMBL964	DISULFIRAM	drug abuse	ALDH2_21
WBC_Max	leukocyte count	ALDH2	CHEMBL964	DISULFIRAM	psychomotor hyperactivity	ALDH2_22
WBC_Max	leukocyte count	ALDH2	CHEMBL964	DISULFIRAM	attention deficit/hyperactivity disorder	ALDH2_22
WBC_Max	leukocyte count	ALDH2	CHEMBL964	DISULFIRAM	coagulopathy	ALDH2_23
WBC_Max	leukocyte count	ALDH2	CHEMBL964	DISULFIRAM	ileus paralytic	ALDH2_24
WBC_Max	leukocyte count	ALDH2	CHEMBL964	DISULFIRAM	hypotension	ALDH2_25
WBC_Max	leukocyte count	ALDH2	CHEMBL964	DISULFIRAM	metabolic acidosis	ALDH2_26
WBC_Max	leukocyte count	ALDH2	CHEMBL964	DISULFIRAM	depersonalisation	ALDH2_27
WBC_Max	leukocyte count	ALDH2	CHEMBL964	DISULFIRAM	syncope	ALDH2_28
WBC_Max	leukocyte count	ALDH2	CHEMBL964	DISULFIRAM	sopor	ALDH2_29
WBC_Max	leukocyte count	ALDH2	CHEMBL964	DISULFIRAM	alcohol interaction	ALDH2_3
WBC_Max	leukocyte count	ALDH2	CHEMBL964	DISULFIRAM	alcohol intolerance	ALDH2_3
WBC_Max	leukocyte count	ALDH2	CHEMBL964	DISULFIRAM	alcohol poisoning	ALDH2_3
WBC_Max	leukocyte count	ALDH2	CHEMBL964	DISULFIRAM	alcoholism	ALDH2_3
WBC_Max	leukocyte count	ALDH2	CHEMBL964	DISULFIRAM	areflexia	ALDH2_30
WBC_Max	leukocyte count	ALDH2	CHEMBL964	DISULFIRAM	accidental exposure to product by child	ALDH2_31
WBC_Max	leukocyte count	ALDH2	CHEMBL964	DISULFIRAM	confabulation	ALDH2_32
WBC_Max	leukocyte count	ALDH2	CHEMBL964	DISULFIRAM	drug-induced liver injury	ALDH2_33
WBC_Max	leukocyte count	ALDH2	CHEMBL964	DISULFIRAM	fatigue	ALDH2_34
WBC_Max	leukocyte count	ALDH2	CHEMBL964	DISULFIRAM	dysphoria	ALDH2_35
WBC_Max	leukocyte count	ALDH2	CHEMBL964	DISULFIRAM	acute motor axonal neuropathy	ALDH2_36
WBC_Max	leukocyte count	ALDH2	CHEMBL964	DISULFIRAM	posterior reversible encephalopathy syndrome	ALDH2_37
WBC_Max	leukocyte count	ALDH2	CHEMBL964	DISULFIRAM	concussion	ALDH2_38
WBC_Max	leukocyte count	ALDH2	CHEMBL964	DISULFIRAM	diarrhoea	ALDH2_39
WBC_Max	leukocyte count	ALDH2	CHEMBL964	DISULFIRAM	alanine aminotransferase increased	ALDH2_4
WBC_Max	leukocyte count	ALDH2	CHEMBL964	DISULFIRAM	aspartate aminotransferase increased	ALDH2_4
WBC_Max	leukocyte count	ALDH2	CHEMBL964	DISULFIRAM	gamma-glutamyltransferase increased	ALDH2_4
WBC_Max	leukocyte count	ALDH2	CHEMBL964	DISULFIRAM	liver function test increased	ALDH2_4
WBC_Max	leukocyte count	ALDH2	CHEMBL964	DISULFIRAM	catatonia	ALDH2_40
WBC_Max	leukocyte count	ALDH2	CHEMBL964	DISULFIRAM	hypomania	ALDH2_41
WBC_Max	leukocyte count	ALDH2	CHEMBL964	DISULFIRAM	encephalopathy	ALDH2_5
WBC_Max	leukocyte count	ALDH2	CHEMBL964	DISULFIRAM	metabolic encephalopathy	ALDH2_5
WBC_Max	leukocyte count	ALDH2	CHEMBL964	DISULFIRAM	neurotoxicity	ALDH2_5
WBC_Max	leukocyte count	ALDH2	CHEMBL964	DISULFIRAM	toxic encephalopathy	ALDH2_5
WBC_Max	leukocyte count	ALDH2	CHEMBL964	DISULFIRAM	cranial nerve disorder	ALDH2_6
WBC_Max	leukocyte count	ALDH2	CHEMBL964	DISULFIRAM	optic neuritis	ALDH2_6
WBC_Max	leukocyte count	ALDH2	CHEMBL964	DISULFIRAM	cognitive disorder	ALDH2_7
WBC_Max	leukocyte count	ALDH2	CHEMBL964	DISULFIRAM	disturbance in attention	ALDH2_7
WBC_Max	leukocyte count	ALDH2	CHEMBL964	DISULFIRAM	psychotic behaviour	ALDH2_8
WBC_Max	leukocyte count	ALDH2	CHEMBL964	DISULFIRAM	psychotic disorder	ALDH2_8
WBC_Max	leukocyte count	ALDH2	CHEMBL964	DISULFIRAM	coma	ALDH2_9
WBC_Max	leukocyte count	ALDH2	CHEMBL964	DISULFIRAM	confusional state	ALDH2_9
WBC_Max	leukocyte count	ALDH2	CHEMBL964	DISULFIRAM	delirium	ALDH2_9
WBC_Max	leukocyte count	ALDH2	CHEMBL964	DISULFIRAM	depressed level of consciousness	ALDH2_9
WBC_Max	leukocyte count	CSF3R	CHEMBL4594230	LIPEGFILGRASTIM	swelling	CSF3R_0
WBC_Max	leukocyte count	CSF3R	CHEMBL4594230	LIPEGFILGRASTIM	testicular swelling	CSF3R_0
WBC_Max	leukocyte count	CSF3R	CHEMBL4594230	LIPEGFILGRASTIM	hypokinesia	CSF3R_1
WBC_Max	leukocyte count	CSF3R	CHEMBL4594230	LIPEGFILGRASTIM	muscle rigidity	CSF3R_1
WBC_Max	leukocyte count	CSF3R	CHEMBL2109128	LENOGRASTIM	acute lymphocytic leukaemia recurrent	CSF3R_10
WBC_Max	leukocyte count	CSF3R	CHEMBL2109128	LENOGRASTIM	b-cell lymphoma recurrent	CSF3R_10
WBC_Max	leukocyte count	CSF3R	CHEMBL2109128	LENOGRASTIM	uterine enlargement	CSF3R_100
WBC_Max	leukocyte count	CSF3R	CHEMBL2109128	LENOGRASTIM	periumbilical abscess	CSF3R_101
WBC_Max	leukocyte count	CSF3R	CHEMBL2109128	LENOGRASTIM	pulmonary congestion	CSF3R_102
WBC_Max	leukocyte count	CSF3R	CHEMBL1201568	PEGFILGRASTIM	headache	CSF3R_103
WBC_Max	leukocyte count	CSF3R	CHEMBL4594230	LIPEGFILGRASTIM	cardiac failure	CSF3R_104
WBC_Max	leukocyte count	CSF3R	CHEMBL2109128	LENOGRASTIM	anaesthesia	CSF3R_105
WBC_Max	leukocyte count	CSF3R	CHEMBL4594230	LIPEGFILGRASTIM	hyperviscosity syndrome	CSF3R_106
WBC_Max	leukocyte count	CSF3R	CHEMBL2109128	LENOGRASTIM	gastrointestinal infection	CSF3R_107
WBC_Max	leukocyte count	CSF3R	CHEMBL1201567	FILGRASTIM	splenomegaly	CSF3R_108
WBC_Max	leukocyte count	CSF3R	CHEMBL4594230	LIPEGFILGRASTIM	asthma	CSF3R_109
WBC_Max	leukocyte count	CSF3R	CHEMBL2109128	LENOGRASTIM	pulmonary thrombosis	CSF3R_11
WBC_Max	leukocyte count	CSF3R	CHEMBL4594230	LIPEGFILGRASTIM	infective thrombosis	CSF3R_11
WBC_Max	leukocyte count	CSF3R	CHEMBL4594230	LIPEGFILGRASTIM	thrombosis	CSF3R_11
WBC_Max	leukocyte count	CSF3R	CHEMBL1201568	PEGFILGRASTIM	unintentional medical device removal	CSF3R_110
WBC_Max	leukocyte count	CSF3R	CHEMBL4594230	LIPEGFILGRASTIM	hot flush	CSF3R_111
WBC_Max	leukocyte count	CSF3R	CHEMBL2109128	LENOGRASTIM	septum pellucidum agenesis	CSF3R_112
WBC_Max	leukocyte count	CSF3R	CHEMBL2109128	LENOGRASTIM	drug reaction with eosinophilia and systemic symptoms	CSF3R_113
WBC_Max	leukocyte count	CSF3R	CHEMBL2109128	LENOGRASTIM	hyperventilation	CSF3R_114
WBC_Max	leukocyte count	CSF3R	CHEMBL2109128	LENOGRASTIM	psychogenic seizure	CSF3R_115
WBC_Max	leukocyte count	CSF3R	CHEMBL2109128	LENOGRASTIM	febrile bone marrow aplasia	CSF3R_116
WBC_Max	leukocyte count	CSF3R	CHEMBL2109128	LENOGRASTIM	interstitial lung disease	CSF3R_117
WBC_Max	leukocyte count	CSF3R	CHEMBL4594230	LIPEGFILGRASTIM	congenital anomaly	CSF3R_118
WBC_Max	leukocyte count	CSF3R	CHEMBL2109128	LENOGRASTIM	cholestasis	CSF3R_119
WBC_Max	leukocyte count	CSF3R	CHEMBL1201568	PEGFILGRASTIM	febrile neutropenia	CSF3R_12
WBC_Max	leukocyte count	CSF3R	CHEMBL1201567	FILGRASTIM	febrile neutropenia	CSF3R_12
WBC_Max	leukocyte count	CSF3R	CHEMBL1201567	FILGRASTIM	neutropenia	CSF3R_12
WBC_Max	leukocyte count	CSF3R	CHEMBL1201567	FILGRASTIM	neutrophil count decreased	CSF3R_12
WBC_Max	leukocyte count	CSF3R	CHEMBL1201567	FILGRASTIM	neutrophil count increased	CSF3R_12
WBC_Max	leukocyte count	CSF3R	CHEMBL2109128	LENOGRASTIM	febrile neutropenia	CSF3R_12
WBC_Max	leukocyte count	CSF3R	CHEMBL2109128	LENOGRASTIM	neutropenia	CSF3R_12
WBC_Max	leukocyte count	CSF3R	CHEMBL2109128	LENOGRASTIM	neutropenic infection	CSF3R_12
WBC_Max	leukocyte count	CSF3R	CHEMBL4594230	LIPEGFILGRASTIM	febrile neutropenia	CSF3R_12
WBC_Max	leukocyte count	CSF3R	CHEMBL4594230	LIPEGFILGRASTIM	neutropenia	CSF3R_12
WBC_Max	leukocyte count	CSF3R	CHEMBL4594230	LIPEGFILGRASTIM	neutrophil count decreased	CSF3R_12
WBC_Max	leukocyte count	CSF3R	CHEMBL4594230	LIPEGFILGRASTIM	cognitive disorder	CSF3R_13
WBC_Max	leukocyte count	CSF3R	CHEMBL4594230	LIPEGFILGRASTIM	emotional disorder	CSF3R_13
WBC_Max	leukocyte count	CSF3R	CHEMBL1201567	FILGRASTIM	anaemia	CSF3R_14
WBC_Max	leukocyte count	CSF3R	CHEMBL2109128	LENOGRASTIM	hypochromic anaemia	CSF3R_14
WBC_Max	leukocyte count	CSF3R	CHEMBL4594230	LIPEGFILGRASTIM	anaemia	CSF3R_14
WBC_Max	leukocyte count	CSF3R	CHEMBL2109128	LENOGRASTIM	obesity	CSF3R_15
WBC_Max	leukocyte count	CSF3R	CHEMBL4594230	LIPEGFILGRASTIM	overweight	CSF3R_15
WBC_Max	leukocyte count	CSF3R	CHEMBL2109128	LENOGRASTIM	sepsis	CSF3R_16
WBC_Max	leukocyte count	CSF3R	CHEMBL4594230	LIPEGFILGRASTIM	sepsis neonatal	CSF3R_16
WBC_Max	leukocyte count	CSF3R	CHEMBL4594230	LIPEGFILGRASTIM	systemic infection	CSF3R_16
WBC_Max	leukocyte count	CSF3R	CHEMBL1201567	FILGRASTIM	mucosal inflammation	CSF3R_17
WBC_Max	leukocyte count	CSF3R	CHEMBL2109128	LENOGRASTIM	mucosal inflammation	CSF3R_17
WBC_Max	leukocyte count	CSF3R	CHEMBL2109128	LENOGRASTIM	stomatitis	CSF3R_17
WBC_Max	leukocyte count	CSF3R	CHEMBL2109128	LENOGRASTIM	neurological decompensation	CSF3R_18
WBC_Max	leukocyte count	CSF3R	CHEMBL2109128	LENOGRASTIM	neurotoxicity	CSF3R_18
WBC_Max	leukocyte count	CSF3R	CHEMBL2109128	LENOGRASTIM	cystitis klebsiella	CSF3R_19
WBC_Max	leukocyte count	CSF3R	CHEMBL2109128	LENOGRASTIM	klebsiella infection	CSF3R_19
WBC_Max	leukocyte count	CSF3R	CHEMBL4594230	LIPEGFILGRASTIM	klebsiella sepsis	CSF3R_19
WBC_Max	leukocyte count	CSF3R	CHEMBL2109128	LENOGRASTIM	cytomegalovirus infection	CSF3R_2
WBC_Max	leukocyte count	CSF3R	CHEMBL2109128	LENOGRASTIM	cytomegalovirus infection reactivation	CSF3R_2
WBC_Max	leukocyte count	CSF3R	CHEMBL2109128	LENOGRASTIM	cytomegalovirus viraemia	CSF3R_2
WBC_Max	leukocyte count	CSF3R	CHEMBL2109128	LENOGRASTIM	epstein-barr virus infection reactivation	CSF3R_2
WBC_Max	leukocyte count	CSF3R	CHEMBL2109128	LENOGRASTIM	herpes simplex reactivation	CSF3R_2
WBC_Max	leukocyte count	CSF3R	CHEMBL4594230	LIPEGFILGRASTIM	vascular device infection	CSF3R_20
WBC_Max	leukocyte count	CSF3R	CHEMBL2109128	LENOGRASTIM	candida infection	CSF3R_21
WBC_Max	leukocyte count	CSF3R	CHEMBL4594230	LIPEGFILGRASTIM	skin candida	CSF3R_21
WBC_Max	leukocyte count	CSF3R	CHEMBL1201567	FILGRASTIM	platelet count decreased	CSF3R_22
WBC_Max	leukocyte count	CSF3R	CHEMBL1201567	FILGRASTIM	thrombocytopenia	CSF3R_22
WBC_Max	leukocyte count	CSF3R	CHEMBL2109128	LENOGRASTIM	thrombocytopenia	CSF3R_22
WBC_Max	leukocyte count	CSF3R	CHEMBL4594230	LIPEGFILGRASTIM	platelet count decreased	CSF3R_22
WBC_Max	leukocyte count	CSF3R	CHEMBL4594230	LIPEGFILGRASTIM	platelet count increased	CSF3R_22
WBC_Max	leukocyte count	CSF3R	CHEMBL4594230	LIPEGFILGRASTIM	thrombocytopenia	CSF3R_22
WBC_Max	leukocyte count	CSF3R	CHEMBL1201568	PEGFILGRASTIM	bone pain	CSF3R_23
WBC_Max	leukocyte count	CSF3R	CHEMBL1201567	FILGRASTIM	bone pain	CSF3R_23
WBC_Max	leukocyte count	CSF3R	CHEMBL2109128	LENOGRASTIM	bone pain	CSF3R_23
WBC_Max	leukocyte count	CSF3R	CHEMBL2109128	LENOGRASTIM	spinal pain	CSF3R_23
WBC_Max	leukocyte count	CSF3R	CHEMBL4594230	LIPEGFILGRASTIM	bone pain	CSF3R_23
WBC_Max	leukocyte count	CSF3R	CHEMBL4594230	LIPEGFILGRASTIM	musculoskeletal pain	CSF3R_23
WBC_Max	leukocyte count	CSF3R	CHEMBL1201568	PEGFILGRASTIM	device physical property issue	CSF3R_24
WBC_Max	leukocyte count	CSF3R	CHEMBL1201568	PEGFILGRASTIM	device power source issue	CSF3R_24
WBC_Max	leukocyte count	CSF3R	CHEMBL2109128	LENOGRASTIM	human herpesvirus 6 infection	CSF3R_25
WBC_Max	leukocyte count	CSF3R	CHEMBL4594230	LIPEGFILGRASTIM	herpes zoster	CSF3R_25
WBC_Max	leukocyte count	CSF3R	CHEMBL4594230	LIPEGFILGRASTIM	wolff-parkinson-white syndrome	CSF3R_26
WBC_Max	leukocyte count	CSF3R	CHEMBL1201568	PEGFILGRASTIM	device use error	CSF3R_27
WBC_Max	leukocyte count	CSF3R	CHEMBL1201568	PEGFILGRASTIM	wrong technique in product usage process	CSF3R_27
WBC_Max	leukocyte count	CSF3R	CHEMBL2109128	LENOGRASTIM	lung disorder	CSF3R_28
WBC_Max	leukocyte count	CSF3R	CHEMBL4594230	LIPEGFILGRASTIM	pneumonitis	CSF3R_28
WBC_Max	leukocyte count	CSF3R	CHEMBL4594230	LIPEGFILGRASTIM	vaginal infection	CSF3R_29
WBC_Max	leukocyte count	CSF3R	CHEMBL2109128	LENOGRASTIM	disease progression	CSF3R_3
WBC_Max	leukocyte count	CSF3R	CHEMBL4594230	LIPEGFILGRASTIM	general physical health deterioration	CSF3R_3
WBC_Max	leukocyte count	CSF3R	CHEMBL1201568	PEGFILGRASTIM	application site bruise	CSF3R_30
WBC_Max	leukocyte count	CSF3R	CHEMBL1201568	PEGFILGRASTIM	application site discomfort	CSF3R_30
WBC_Max	leukocyte count	CSF3R	CHEMBL1201568	PEGFILGRASTIM	application site haemorrhage	CSF3R_30
WBC_Max	leukocyte count	CSF3R	CHEMBL1201568	PEGFILGRASTIM	application site pain	CSF3R_30
WBC_Max	leukocyte count	CSF3R	CHEMBL4594230	LIPEGFILGRASTIM	nocturia	CSF3R_31
WBC_Max	leukocyte count	CSF3R	CHEMBL4594230	LIPEGFILGRASTIM	pulmonary valve stenosis	CSF3R_32
WBC_Max	leukocyte count	CSF3R	CHEMBL1201568	PEGFILGRASTIM	drug hypersensitivity	CSF3R_33
WBC_Max	leukocyte count	CSF3R	CHEMBL1201568	PEGFILGRASTIM	drug interaction	CSF3R_33
WBC_Max	leukocyte count	CSF3R	CHEMBL4594230	LIPEGFILGRASTIM	ligament rupture	CSF3R_34
WBC_Max	leukocyte count	CSF3R	CHEMBL1201567	FILGRASTIM	pyrexia	CSF3R_35
WBC_Max	leukocyte count	CSF3R	CHEMBL2109128	LENOGRASTIM	febrile infection	CSF3R_35
WBC_Max	leukocyte count	CSF3R	CHEMBL2109128	LENOGRASTIM	hyperpyrexia	CSF3R_35
WBC_Max	leukocyte count	CSF3R	CHEMBL2109128	LENOGRASTIM	pyrexia	CSF3R_35
WBC_Max	leukocyte count	CSF3R	CHEMBL4594230	LIPEGFILGRASTIM	pyrexia	CSF3R_35
WBC_Max	leukocyte count	CSF3R	CHEMBL2109128	LENOGRASTIM	dysaesthesia	CSF3R_36
WBC_Max	leukocyte count	CSF3R	CHEMBL4594230	LIPEGFILGRASTIM	paraesthesia	CSF3R_36
WBC_Max	leukocyte count	CSF3R	CHEMBL4594230	LIPEGFILGRASTIM	tinnitus	CSF3R_37
WBC_Max	leukocyte count	CSF3R	CHEMBL2109128	LENOGRASTIM	cardiac septal defect	CSF3R_38
WBC_Max	leukocyte count	CSF3R	CHEMBL4594230	LIPEGFILGRASTIM	ventricular septal defect	CSF3R_38
WBC_Max	leukocyte count	CSF3R	CHEMBL4594230	LIPEGFILGRASTIM	atrial septal defect	CSF3R_38
WBC_Max	leukocyte count	CSF3R	CHEMBL4594230	LIPEGFILGRASTIM	cerebral haemorrhage	CSF3R_39
WBC_Max	leukocyte count	CSF3R	CHEMBL1201567	FILGRASTIM	immune reconstitution inflammatory syndrome	CSF3R_4
WBC_Max	leukocyte count	CSF3R	CHEMBL2109128	LENOGRASTIM	acute graft versus host disease	CSF3R_4
WBC_Max	leukocyte count	CSF3R	CHEMBL2109128	LENOGRASTIM	chronic graft versus host disease	CSF3R_4
WBC_Max	leukocyte count	CSF3R	CHEMBL2109128	LENOGRASTIM	engraftment syndrome	CSF3R_4
WBC_Max	leukocyte count	CSF3R	CHEMBL2109128	LENOGRASTIM	graft versus host disease	CSF3R_4
WBC_Max	leukocyte count	CSF3R	CHEMBL4594230	LIPEGFILGRASTIM	eczema	CSF3R_40
WBC_Max	leukocyte count	CSF3R	CHEMBL4594230	LIPEGFILGRASTIM	scrotal pain	CSF3R_41
WBC_Max	leukocyte count	CSF3R	CHEMBL4594230	LIPEGFILGRASTIM	foetal distress syndrome	CSF3R_42
WBC_Max	leukocyte count	CSF3R	CHEMBL2109128	LENOGRASTIM	abdominal tenderness	CSF3R_43
WBC_Max	leukocyte count	CSF3R	CHEMBL4594230	LIPEGFILGRASTIM	abdominal pain	CSF3R_43
WBC_Max	leukocyte count	CSF3R	CHEMBL4594230	LIPEGFILGRASTIM	cafe au lait spots	CSF3R_44
WBC_Max	leukocyte count	CSF3R	CHEMBL2109128	LENOGRASTIM	bone marrow failure	CSF3R_45
WBC_Max	leukocyte count	CSF3R	CHEMBL2109128	LENOGRASTIM	myelosuppression	CSF3R_45
WBC_Max	leukocyte count	CSF3R	CHEMBL4594230	LIPEGFILGRASTIM	thrombin time shortened	CSF3R_46
WBC_Max	leukocyte count	CSF3R	CHEMBL1201567	FILGRASTIM	disease recurrence	CSF3R_47
WBC_Max	leukocyte count	CSF3R	CHEMBL2109128	LENOGRASTIM	neoplasm recurrence	CSF3R_47
WBC_Max	leukocyte count	CSF3R	CHEMBL4594230	LIPEGFILGRASTIM	testicular germ cell cancer metastatic	CSF3R_48
WBC_Max	leukocyte count	CSF3R	CHEMBL4594230	LIPEGFILGRASTIM	polyneuropathy	CSF3R_49
WBC_Max	leukocyte count	CSF3R	CHEMBL1201567	FILGRASTIM	leukopenia	CSF3R_5
WBC_Max	leukocyte count	CSF3R	CHEMBL1201567	FILGRASTIM	pancytopenia	CSF3R_5
WBC_Max	leukocyte count	CSF3R	CHEMBL1201567	FILGRASTIM	white blood cell count abnormal	CSF3R_5
WBC_Max	leukocyte count	CSF3R	CHEMBL1201567	FILGRASTIM	white blood cell count decreased	CSF3R_5
WBC_Max	leukocyte count	CSF3R	CHEMBL1201567	FILGRASTIM	white blood cell count increased	CSF3R_5
WBC_Max	leukocyte count	CSF3R	CHEMBL2109128	LENOGRASTIM	pancytopenia	CSF3R_5
WBC_Max	leukocyte count	CSF3R	CHEMBL4594230	LIPEGFILGRASTIM	leukocytosis	CSF3R_5
WBC_Max	leukocyte count	CSF3R	CHEMBL4594230	LIPEGFILGRASTIM	leukopenia	CSF3R_5
WBC_Max	leukocyte count	CSF3R	CHEMBL4594230	LIPEGFILGRASTIM	lymphocyte count decreased	CSF3R_5
WBC_Max	leukocyte count	CSF3R	CHEMBL4594230	LIPEGFILGRASTIM	lymphopenia	CSF3R_5
WBC_Max	leukocyte count	CSF3R	CHEMBL4594230	LIPEGFILGRASTIM	kidney duplex	CSF3R_50
WBC_Max	leukocyte count	CSF3R	CHEMBL1201567	FILGRASTIM	splenic rupture	CSF3R_51
WBC_Max	leukocyte count	CSF3R	CHEMBL4594230	LIPEGFILGRASTIM	splenic haemorrhage	CSF3R_51
WBC_Max	leukocyte count	CSF3R	CHEMBL4594230	LIPEGFILGRASTIM	splenic rupture	CSF3R_51
WBC_Max	leukocyte count	CSF3R	CHEMBL4594230	LIPEGFILGRASTIM	seminoma	CSF3R_52
WBC_Max	leukocyte count	CSF3R	CHEMBL2109128	LENOGRASTIM	inguinal hernia	CSF3R_53
WBC_Max	leukocyte count	CSF3R	CHEMBL4594230	LIPEGFILGRASTIM	inguinal hernia	CSF3R_53
WBC_Max	leukocyte count	CSF3R	CHEMBL4594230	LIPEGFILGRASTIM	vasculitis	CSF3R_54
WBC_Max	leukocyte count	CSF3R	CHEMBL1201567	FILGRASTIM	acute myeloid leukaemia	CSF3R_55
WBC_Max	leukocyte count	CSF3R	CHEMBL2109128	LENOGRASTIM	acute promyelocytic leukaemia	CSF3R_55
WBC_Max	leukocyte count	CSF3R	CHEMBL4594230	LIPEGFILGRASTIM	ear malformation	CSF3R_56
WBC_Max	leukocyte count	CSF3R	CHEMBL4594230	LIPEGFILGRASTIM	ileus	CSF3R_57
WBC_Max	leukocyte count	CSF3R	CHEMBL4594230	LIPEGFILGRASTIM	large intestinal obstruction	CSF3R_57
WBC_Max	leukocyte count	CSF3R	CHEMBL4594230	LIPEGFILGRASTIM	hyperbilirubinaemia	CSF3R_58
WBC_Max	leukocyte count	CSF3R	CHEMBL4594230	LIPEGFILGRASTIM	breast cancer	CSF3R_59
WBC_Max	leukocyte count	CSF3R	CHEMBL4594230	LIPEGFILGRASTIM	motor developmental delay	CSF3R_6
WBC_Max	leukocyte count	CSF3R	CHEMBL4594230	LIPEGFILGRASTIM	speech disorder developmental	CSF3R_6
WBC_Max	leukocyte count	CSF3R	CHEMBL4594230	LIPEGFILGRASTIM	pyelocaliectasis	CSF3R_60
WBC_Max	leukocyte count	CSF3R	CHEMBL2109128	LENOGRASTIM	type 2 diabetes mellitus	CSF3R_61
WBC_Max	leukocyte count	CSF3R	CHEMBL2109128	LENOGRASTIM	basal ganglion degeneration	CSF3R_62
WBC_Max	leukocyte count	CSF3R	CHEMBL4594230	LIPEGFILGRASTIM	dacryostenosis acquired	CSF3R_63
WBC_Max	leukocyte count	CSF3R	CHEMBL4594230	LIPEGFILGRASTIM	cryptorchism	CSF3R_64
WBC_Max	leukocyte count	CSF3R	CHEMBL4594230	LIPEGFILGRASTIM	panic attack	CSF3R_65
WBC_Max	leukocyte count	CSF3R	CHEMBL4594230	LIPEGFILGRASTIM	decreased appetite	CSF3R_66
WBC_Max	leukocyte count	CSF3R	CHEMBL4594230	LIPEGFILGRASTIM	jejunal stenosis	CSF3R_67
WBC_Max	leukocyte count	CSF3R	CHEMBL2109128	LENOGRASTIM	monoplegia	CSF3R_68
WBC_Max	leukocyte count	CSF3R	CHEMBL2109128	LENOGRASTIM	adenovirus infection	CSF3R_69
WBC_Max	leukocyte count	CSF3R	CHEMBL2109128	LENOGRASTIM	tissue infiltration	CSF3R_7
WBC_Max	leukocyte count	CSF3R	CHEMBL4594230	LIPEGFILGRASTIM	localised infection	CSF3R_7
WBC_Max	leukocyte count	CSF3R	CHEMBL2109128	LENOGRASTIM	rash maculo-papular	CSF3R_70
WBC_Max	leukocyte count	CSF3R	CHEMBL4594230	LIPEGFILGRASTIM	rectal polyp	CSF3R_71
WBC_Max	leukocyte count	CSF3R	CHEMBL1201567	FILGRASTIM	heart rate abnormal	CSF3R_72
WBC_Max	leukocyte count	CSF3R	CHEMBL4594230	LIPEGFILGRASTIM	posture abnormal	CSF3R_73
WBC_Max	leukocyte count	CSF3R	CHEMBL2109128	LENOGRASTIM	palmar-plantar erythrodysaesthesia syndrome	CSF3R_74
WBC_Max	leukocyte count	CSF3R	CHEMBL4594230	LIPEGFILGRASTIM	post-traumatic pain	CSF3R_75
WBC_Max	leukocyte count	CSF3R	CHEMBL4594230	LIPEGFILGRASTIM	odynophagia	CSF3R_76
WBC_Max	leukocyte count	CSF3R	CHEMBL4594230	LIPEGFILGRASTIM	epistaxis	CSF3R_77
WBC_Max	leukocyte count	CSF3R	CHEMBL2109128	LENOGRASTIM	hodgkin's disease	CSF3R_78
WBC_Max	leukocyte count	CSF3R	CHEMBL2109128	LENOGRASTIM	intervertebral disc disorder	CSF3R_79
WBC_Max	leukocyte count	CSF3R	CHEMBL2109128	LENOGRASTIM	foetal growth restriction	CSF3R_8
WBC_Max	leukocyte count	CSF3R	CHEMBL2109128	LENOGRASTIM	low birth weight baby	CSF3R_8
WBC_Max	leukocyte count	CSF3R	CHEMBL4594230	LIPEGFILGRASTIM	low birth weight baby	CSF3R_8
WBC_Max	leukocyte count	CSF3R	CHEMBL4594230	LIPEGFILGRASTIM	premature baby	CSF3R_8
WBC_Max	leukocyte count	CSF3R	CHEMBL4594230	LIPEGFILGRASTIM	small for dates baby	CSF3R_8
WBC_Max	leukocyte count	CSF3R	CHEMBL2109128	LENOGRASTIM	cystitis haemorrhagic	CSF3R_80
WBC_Max	leukocyte count	CSF3R	CHEMBL2109128	LENOGRASTIM	vitamin b12 increased	CSF3R_81
WBC_Max	leukocyte count	CSF3R	CHEMBL2109128	LENOGRASTIM	hypertriglyceridaemia	CSF3R_82
WBC_Max	leukocyte count	CSF3R	CHEMBL4594230	LIPEGFILGRASTIM	hypomagnesaemia	CSF3R_83
WBC_Max	leukocyte count	CSF3R	CHEMBL4594230	LIPEGFILGRASTIM	nail toxicity	CSF3R_84
WBC_Max	leukocyte count	CSF3R	CHEMBL1201568	PEGFILGRASTIM	occupational exposure to product	CSF3R_85
WBC_Max	leukocyte count	CSF3R	CHEMBL2109128	LENOGRASTIM	renal cyst	CSF3R_86
WBC_Max	leukocyte count	CSF3R	CHEMBL2109128	LENOGRASTIM	myeloblast percentage increased	CSF3R_87
WBC_Max	leukocyte count	CSF3R	CHEMBL2109128	LENOGRASTIM	red blood cell sedimentation rate increased	CSF3R_88
WBC_Max	leukocyte count	CSF3R	CHEMBL1201567	FILGRASTIM	staphylococcal bacteraemia	CSF3R_89
WBC_Max	leukocyte count	CSF3R	CHEMBL4594230	LIPEGFILGRASTIM	haemangioma	CSF3R_9
WBC_Max	leukocyte count	CSF3R	CHEMBL4594230	LIPEGFILGRASTIM	haematoma	CSF3R_9
WBC_Max	leukocyte count	CSF3R	CHEMBL1201568	PEGFILGRASTIM	device adhesion issue	CSF3R_90
WBC_Max	leukocyte count	CSF3R	CHEMBL4594230	LIPEGFILGRASTIM	anal fissure	CSF3R_91
WBC_Max	leukocyte count	CSF3R	CHEMBL4594230	LIPEGFILGRASTIM	anal stenosis	CSF3R_91
WBC_Max	leukocyte count	CSF3R	CHEMBL4594230	LIPEGFILGRASTIM	alopecia	CSF3R_92
WBC_Max	leukocyte count	CSF3R	CHEMBL1201568	PEGFILGRASTIM	device electrical finding	CSF3R_93
WBC_Max	leukocyte count	CSF3R	CHEMBL4594230	LIPEGFILGRASTIM	phimosis	CSF3R_94
WBC_Max	leukocyte count	CSF3R	CHEMBL4594230	LIPEGFILGRASTIM	developmental hip dysplasia	CSF3R_95
WBC_Max	leukocyte count	CSF3R	CHEMBL4594230	LIPEGFILGRASTIM	diarrhoea	CSF3R_96
WBC_Max	leukocyte count	CSF3R	CHEMBL2109128	LENOGRASTIM	haematotoxicity	CSF3R_97
WBC_Max	leukocyte count	CSF3R	CHEMBL2109128	LENOGRASTIM	serum sickness	CSF3R_98
WBC_Max	leukocyte count	CSF3R	CHEMBL1201567	FILGRASTIM	computerised tomogram thorax abnormal	CSF3R_99
WBC_Max	leukocyte count	ERBB2	CHEMBL3989868	TUCATINIB	pain in extremity	ERBB2_0
WBC_Max	leukocyte count	ERBB2	CHEMBL3989868	TUCATINIB	tenderness	ERBB2_0
WBC_Max	leukocyte count	ERBB2	CHEMBL4297844	TRASTUZUMAB DERUXTECAN	arthralgia	ERBB2_0
WBC_Max	leukocyte count	ERBB2	CHEMBL4297844	TRASTUZUMAB DERUXTECAN	pain	ERBB2_0
WBC_Max	leukocyte count	ERBB2	CHEMBL180022	NERATINIB	dizziness	ERBB2_1
WBC_Max	leukocyte count	ERBB2	CHEMBL180022	NERATINIB	nausea	ERBB2_1
WBC_Max	leukocyte count	ERBB2	CHEMBL180022	NERATINIB	vomiting	ERBB2_1
WBC_Max	leukocyte count	ERBB2	CHEMBL1201179	LAPATINIB DITOSYLATE	nausea	ERBB2_1
WBC_Max	leukocyte count	ERBB2	CHEMBL1201179	LAPATINIB DITOSYLATE	vomiting	ERBB2_1
WBC_Max	leukocyte count	ERBB2	CHEMBL1743082	TRASTUZUMAB EMTANSINE	nausea	ERBB2_1
WBC_Max	leukocyte count	ERBB2	CHEMBL2007641	PERTUZUMAB	nausea	ERBB2_1
WBC_Max	leukocyte count	ERBB2	CHEMBL2105712	AFATINIB DIMALEATE	vomiting	ERBB2_1
WBC_Max	leukocyte count	ERBB2	CHEMBL3989868	TUCATINIB	dizziness	ERBB2_1
WBC_Max	leukocyte count	ERBB2	CHEMBL3989868	TUCATINIB	nausea	ERBB2_1
WBC_Max	leukocyte count	ERBB2	CHEMBL3989868	TUCATINIB	vomiting	ERBB2_1
WBC_Max	leukocyte count	ERBB2	CHEMBL3989921	NERATINIB MALEATE	dizziness	ERBB2_1
WBC_Max	leukocyte count	ERBB2	CHEMBL3989921	NERATINIB MALEATE	nausea	ERBB2_1
WBC_Max	leukocyte count	ERBB2	CHEMBL3989921	NERATINIB MALEATE	vomiting	ERBB2_1
WBC_Max	leukocyte count	ERBB2	CHEMBL4297844	TRASTUZUMAB DERUXTECAN	nausea	ERBB2_1
WBC_Max	leukocyte count	ERBB2	CHEMBL4297844	TRASTUZUMAB DERUXTECAN	vomiting	ERBB2_1
WBC_Max	leukocyte count	ERBB2	CHEMBL3989868	TUCATINIB	skin discolouration	ERBB2_10
WBC_Max	leukocyte count	ERBB2	CHEMBL3989868	TUCATINIB	skin hyperpigmentation	ERBB2_10
WBC_Max	leukocyte count	ERBB2	CHEMBL180022	NERATINIB	flatulence	ERBB2_100
WBC_Max	leukocyte count	ERBB2	CHEMBL3989868	TUCATINIB	flatulence	ERBB2_100
WBC_Max	leukocyte count	ERBB2	CHEMBL3989921	NERATINIB MALEATE	flatulence	ERBB2_100
WBC_Max	leukocyte count	ERBB2	CHEMBL24828	VANDETANIB	flatulence	ERBB2_100
WBC_Max	leukocyte count	ERBB2	CHEMBL3989868	TUCATINIB	herpangina	ERBB2_101
WBC_Max	leukocyte count	ERBB2	CHEMBL1743082	TRASTUZUMAB EMTANSINE	blood creatinine decreased	ERBB2_102
WBC_Max	leukocyte count	ERBB2	CHEMBL24828	VANDETANIB	blood creatinine increased	ERBB2_102
WBC_Max	leukocyte count	ERBB2	CHEMBL3989868	TUCATINIB	skin exfoliation	ERBB2_103
WBC_Max	leukocyte count	ERBB2	CHEMBL1201585	TRASTUZUMAB	cardiotoxicity	ERBB2_104
WBC_Max	leukocyte count	ERBB2	CHEMBL1743082	TRASTUZUMAB EMTANSINE	cardiotoxicity	ERBB2_104
WBC_Max	leukocyte count	ERBB2	CHEMBL2007641	PERTUZUMAB	cardiotoxicity	ERBB2_104
WBC_Max	leukocyte count	ERBB2	CHEMBL1743082	TRASTUZUMAB EMTANSINE	nodular regenerative hyperplasia	ERBB2_105
WBC_Max	leukocyte count	ERBB2	CHEMBL1743082	TRASTUZUMAB EMTANSINE	eosinophil percentage increased	ERBB2_106
WBC_Max	leukocyte count	ERBB2	CHEMBL1743082	TRASTUZUMAB EMTANSINE	epistaxis	ERBB2_107
WBC_Max	leukocyte count	ERBB2	CHEMBL2007641	PERTUZUMAB	epistaxis	ERBB2_107
WBC_Max	leukocyte count	ERBB2	CHEMBL2105712	AFATINIB DIMALEATE	therapy partial responder	ERBB2_108
WBC_Max	leukocyte count	ERBB2	CHEMBL1201179	LAPATINIB DITOSYLATE	nail disorder	ERBB2_109
WBC_Max	leukocyte count	ERBB2	CHEMBL2105712	AFATINIB DIMALEATE	nail disorder	ERBB2_109
WBC_Max	leukocyte count	ERBB2	CHEMBL3989868	TUCATINIB	nail disorder	ERBB2_109
WBC_Max	leukocyte count	ERBB2	CHEMBL24828	VANDETANIB	blood cholesterol increased	ERBB2_11
WBC_Max	leukocyte count	ERBB2	CHEMBL24828	VANDETANIB	blood triglycerides increased	ERBB2_11
WBC_Max	leukocyte count	ERBB2	CHEMBL24828	VANDETANIB	detachment of retinal pigment epithelium	ERBB2_110
WBC_Max	leukocyte count	ERBB2	CHEMBL180022	NERATINIB	skin fissures	ERBB2_111
WBC_Max	leukocyte count	ERBB2	CHEMBL1201179	LAPATINIB DITOSYLATE	skin fissures	ERBB2_111
WBC_Max	leukocyte count	ERBB2	CHEMBL2105712	AFATINIB DIMALEATE	skin fissures	ERBB2_111
WBC_Max	leukocyte count	ERBB2	CHEMBL3989868	TUCATINIB	skin fissures	ERBB2_111
WBC_Max	leukocyte count	ERBB2	CHEMBL3989921	NERATINIB MALEATE	skin fissures	ERBB2_111
WBC_Max	leukocyte count	ERBB2	CHEMBL180022	NERATINIB	tumour pain	ERBB2_112
WBC_Max	leukocyte count	ERBB2	CHEMBL3989921	NERATINIB MALEATE	tumour pain	ERBB2_112
WBC_Max	leukocyte count	ERBB2	CHEMBL1201179	LAPATINIB DITOSYLATE	breast cancer	ERBB2_113
WBC_Max	leukocyte count	ERBB2	CHEMBL180022	NERATINIB	muscle spasms	ERBB2_114
WBC_Max	leukocyte count	ERBB2	CHEMBL3989868	TUCATINIB	muscle spasms	ERBB2_114
WBC_Max	leukocyte count	ERBB2	CHEMBL3989921	NERATINIB MALEATE	muscle spasms	ERBB2_114
WBC_Max	leukocyte count	ERBB2	CHEMBL2007641	PERTUZUMAB	interstitial lung disease	ERBB2_115
WBC_Max	leukocyte count	ERBB2	CHEMBL4297844	TRASTUZUMAB DERUXTECAN	interstitial lung disease	ERBB2_115
WBC_Max	leukocyte count	ERBB2	CHEMBL24828	VANDETANIB	thyroid cancer	ERBB2_116
WBC_Max	leukocyte count	ERBB2	CHEMBL1743082	TRASTUZUMAB EMTANSINE	blood alkaline phosphatase increased	ERBB2_117
WBC_Max	leukocyte count	ERBB2	CHEMBL180022	NERATINIB	aphonia	ERBB2_118
WBC_Max	leukocyte count	ERBB2	CHEMBL3989921	NERATINIB MALEATE	aphonia	ERBB2_118
WBC_Max	leukocyte count	ERBB2	CHEMBL3989868	TUCATINIB	brain neoplasm	ERBB2_119
WBC_Max	leukocyte count	ERBB2	CHEMBL180022	NERATINIB	acne	ERBB2_12
WBC_Max	leukocyte count	ERBB2	CHEMBL2105712	AFATINIB DIMALEATE	acne	ERBB2_12
WBC_Max	leukocyte count	ERBB2	CHEMBL2105712	AFATINIB DIMALEATE	dermatitis acneiform	ERBB2_12
WBC_Max	leukocyte count	ERBB2	CHEMBL3989921	NERATINIB MALEATE	acne	ERBB2_12
WBC_Max	leukocyte count	ERBB2	CHEMBL24828	VANDETANIB	acne	ERBB2_12
WBC_Max	leukocyte count	ERBB2	CHEMBL24828	VANDETANIB	dermatitis acneiform	ERBB2_12
WBC_Max	leukocyte count	ERBB2	CHEMBL24828	VANDETANIB	folliculitis	ERBB2_12
WBC_Max	leukocyte count	ERBB2	CHEMBL180022	NERATINIB	breast cancer metastatic	ERBB2_120
WBC_Max	leukocyte count	ERBB2	CHEMBL1201179	LAPATINIB DITOSYLATE	breast cancer metastatic	ERBB2_120
WBC_Max	leukocyte count	ERBB2	CHEMBL1743082	TRASTUZUMAB EMTANSINE	breast cancer metastatic	ERBB2_120
WBC_Max	leukocyte count	ERBB2	CHEMBL3989921	NERATINIB MALEATE	breast cancer metastatic	ERBB2_120
WBC_Max	leukocyte count	ERBB2	CHEMBL1201179	LAPATINIB DITOSYLATE	pyrexia	ERBB2_13
WBC_Max	leukocyte count	ERBB2	CHEMBL1201585	TRASTUZUMAB	chills	ERBB2_13
WBC_Max	leukocyte count	ERBB2	CHEMBL1743082	TRASTUZUMAB EMTANSINE	body temperature decreased	ERBB2_13
WBC_Max	leukocyte count	ERBB2	CHEMBL2007641	PERTUZUMAB	chills	ERBB2_13
WBC_Max	leukocyte count	ERBB2	CHEMBL2007641	PERTUZUMAB	pyrexia	ERBB2_13
WBC_Max	leukocyte count	ERBB2	CHEMBL1743082	TRASTUZUMAB EMTANSINE	radiation necrosis	ERBB2_14
WBC_Max	leukocyte count	ERBB2	CHEMBL3989868	TUCATINIB	radiotherapy	ERBB2_14
WBC_Max	leukocyte count	ERBB2	CHEMBL1201179	LAPATINIB DITOSYLATE	hepatotoxicity	ERBB2_15
WBC_Max	leukocyte count	ERBB2	CHEMBL1743082	TRASTUZUMAB EMTANSINE	hepatotoxicity	ERBB2_15
WBC_Max	leukocyte count	ERBB2	CHEMBL3989868	TUCATINIB	hepatic cytolysis	ERBB2_15
WBC_Max	leukocyte count	ERBB2	CHEMBL3989868	TUCATINIB	hepatotoxicity	ERBB2_15
WBC_Max	leukocyte count	ERBB2	CHEMBL180022	NERATINIB	onychoclasis	ERBB2_16
WBC_Max	leukocyte count	ERBB2	CHEMBL1201179	LAPATINIB DITOSYLATE	paronychia	ERBB2_16
WBC_Max	leukocyte count	ERBB2	CHEMBL2105712	AFATINIB DIMALEATE	paronychia	ERBB2_16
WBC_Max	leukocyte count	ERBB2	CHEMBL2105719	DACOMITINIB	paronychia	ERBB2_16
WBC_Max	leukocyte count	ERBB2	CHEMBL2110732	DACOMITINIB ANHYDROUS	paronychia	ERBB2_16
WBC_Max	leukocyte count	ERBB2	CHEMBL3989921	NERATINIB MALEATE	onychoclasis	ERBB2_16
WBC_Max	leukocyte count	ERBB2	CHEMBL1743082	TRASTUZUMAB EMTANSINE	pleural effusion	ERBB2_17
WBC_Max	leukocyte count	ERBB2	CHEMBL2007641	PERTUZUMAB	pleural effusion	ERBB2_17
WBC_Max	leukocyte count	ERBB2	CHEMBL2105712	AFATINIB DIMALEATE	pleural effusion	ERBB2_17
WBC_Max	leukocyte count	ERBB2	CHEMBL2105719	DACOMITINIB	effusion	ERBB2_17
WBC_Max	leukocyte count	ERBB2	CHEMBL2110732	DACOMITINIB ANHYDROUS	effusion	ERBB2_17
WBC_Max	leukocyte count	ERBB2	CHEMBL4297844	TRASTUZUMAB DERUXTECAN	ascites	ERBB2_17
WBC_Max	leukocyte count	ERBB2	CHEMBL2007641	PERTUZUMAB	lymphoedema	ERBB2_18
WBC_Max	leukocyte count	ERBB2	CHEMBL2105719	DACOMITINIB	lymphangiosis carcinomatosa	ERBB2_18
WBC_Max	leukocyte count	ERBB2	CHEMBL2110732	DACOMITINIB ANHYDROUS	lymphangiosis carcinomatosa	ERBB2_18
WBC_Max	leukocyte count	ERBB2	CHEMBL24828	VANDETANIB	photosensitivity reaction	ERBB2_19
WBC_Max	leukocyte count	ERBB2	CHEMBL1201179	LAPATINIB DITOSYLATE	febrile neutropenia	ERBB2_2
WBC_Max	leukocyte count	ERBB2	CHEMBL1201179	LAPATINIB DITOSYLATE	neutropenia	ERBB2_2
WBC_Max	leukocyte count	ERBB2	CHEMBL1201585	TRASTUZUMAB	bone marrow failure	ERBB2_2
WBC_Max	leukocyte count	ERBB2	CHEMBL1201585	TRASTUZUMAB	febrile neutropenia	ERBB2_2
WBC_Max	leukocyte count	ERBB2	CHEMBL1201585	TRASTUZUMAB	myelosuppression	ERBB2_2
WBC_Max	leukocyte count	ERBB2	CHEMBL1201585	TRASTUZUMAB	neutropenia	ERBB2_2
WBC_Max	leukocyte count	ERBB2	CHEMBL2007641	PERTUZUMAB	febrile neutropenia	ERBB2_2
WBC_Max	leukocyte count	ERBB2	CHEMBL2007641	PERTUZUMAB	myelosuppression	ERBB2_2
WBC_Max	leukocyte count	ERBB2	CHEMBL2007641	PERTUZUMAB	neutropenia	ERBB2_2
WBC_Max	leukocyte count	ERBB2	CHEMBL2007641	PERTUZUMAB	neutropenic sepsis	ERBB2_2
WBC_Max	leukocyte count	ERBB2	CHEMBL4297844	TRASTUZUMAB DERUXTECAN	myelosuppression	ERBB2_2
WBC_Max	leukocyte count	ERBB2	CHEMBL4297844	TRASTUZUMAB DERUXTECAN	neutrophil count decreased	ERBB2_2
WBC_Max	leukocyte count	ERBB2	CHEMBL24828	VANDETANIB	neutrophil count decreased	ERBB2_2
WBC_Max	leukocyte count	ERBB2	CHEMBL24828	VANDETANIB	pancytopenia	ERBB2_2
WBC_Max	leukocyte count	ERBB2	CHEMBL3989868	TUCATINIB	hypersomnia	ERBB2_20
WBC_Max	leukocyte count	ERBB2	CHEMBL24828	VANDETANIB	insomnia	ERBB2_20
WBC_Max	leukocyte count	ERBB2	CHEMBL180022	NERATINIB	decreased appetite	ERBB2_21
WBC_Max	leukocyte count	ERBB2	CHEMBL180022	NERATINIB	dehydration	ERBB2_21
WBC_Max	leukocyte count	ERBB2	CHEMBL180022	NERATINIB	weight decreased	ERBB2_21
WBC_Max	leukocyte count	ERBB2	CHEMBL1201179	LAPATINIB DITOSYLATE	dehydration	ERBB2_21
WBC_Max	leukocyte count	ERBB2	CHEMBL2007641	PERTUZUMAB	decreased appetite	ERBB2_21
WBC_Max	leukocyte count	ERBB2	CHEMBL2007641	PERTUZUMAB	dehydration	ERBB2_21
WBC_Max	leukocyte count	ERBB2	CHEMBL2105712	AFATINIB DIMALEATE	decreased appetite	ERBB2_21
WBC_Max	leukocyte count	ERBB2	CHEMBL2105712	AFATINIB DIMALEATE	dehydration	ERBB2_21
WBC_Max	leukocyte count	ERBB2	CHEMBL2105719	DACOMITINIB	dehydration	ERBB2_21
WBC_Max	leukocyte count	ERBB2	CHEMBL2110732	DACOMITINIB ANHYDROUS	dehydration	ERBB2_21
WBC_Max	leukocyte count	ERBB2	CHEMBL3989868	TUCATINIB	decreased appetite	ERBB2_21
WBC_Max	leukocyte count	ERBB2	CHEMBL3989868	TUCATINIB	dehydration	ERBB2_21
WBC_Max	leukocyte count	ERBB2	CHEMBL3989868	TUCATINIB	weight decreased	ERBB2_21
WBC_Max	leukocyte count	ERBB2	CHEMBL3989921	NERATINIB MALEATE	decreased appetite	ERBB2_21
WBC_Max	leukocyte count	ERBB2	CHEMBL3989921	NERATINIB MALEATE	dehydration	ERBB2_21
WBC_Max	leukocyte count	ERBB2	CHEMBL3989921	NERATINIB MALEATE	weight decreased	ERBB2_21
WBC_Max	leukocyte count	ERBB2	CHEMBL4297844	TRASTUZUMAB DERUXTECAN	decreased appetite	ERBB2_21
WBC_Max	leukocyte count	ERBB2	CHEMBL180022	NERATINIB	fatigue	ERBB2_22
WBC_Max	leukocyte count	ERBB2	CHEMBL1743082	TRASTUZUMAB EMTANSINE	asthenopia	ERBB2_22
WBC_Max	leukocyte count	ERBB2	CHEMBL2007641	PERTUZUMAB	fatigue	ERBB2_22
WBC_Max	leukocyte count	ERBB2	CHEMBL3989868	TUCATINIB	fatigue	ERBB2_22
WBC_Max	leukocyte count	ERBB2	CHEMBL3989868	TUCATINIB	asthenia	ERBB2_22
WBC_Max	leukocyte count	ERBB2	CHEMBL3989921	NERATINIB MALEATE	fatigue	ERBB2_22
WBC_Max	leukocyte count	ERBB2	CHEMBL4297844	TRASTUZUMAB DERUXTECAN	fatigue	ERBB2_22
WBC_Max	leukocyte count	ERBB2	CHEMBL1743082	TRASTUZUMAB EMTANSINE	platelet count decreased	ERBB2_23
WBC_Max	leukocyte count	ERBB2	CHEMBL1743082	TRASTUZUMAB EMTANSINE	thrombocytopenia	ERBB2_23
WBC_Max	leukocyte count	ERBB2	CHEMBL180022	NERATINIB	stomatitis	ERBB2_24
WBC_Max	leukocyte count	ERBB2	CHEMBL1201179	LAPATINIB DITOSYLATE	stomatitis	ERBB2_24
WBC_Max	leukocyte count	ERBB2	CHEMBL1743082	TRASTUZUMAB EMTANSINE	stomatitis	ERBB2_24
WBC_Max	leukocyte count	ERBB2	CHEMBL2007641	PERTUZUMAB	stomatitis	ERBB2_24
WBC_Max	leukocyte count	ERBB2	CHEMBL2105712	AFATINIB DIMALEATE	oral pain	ERBB2_24
WBC_Max	leukocyte count	ERBB2	CHEMBL2105712	AFATINIB DIMALEATE	stomatitis	ERBB2_24
WBC_Max	leukocyte count	ERBB2	CHEMBL3989868	TUCATINIB	stomatitis	ERBB2_24
WBC_Max	leukocyte count	ERBB2	CHEMBL3989921	NERATINIB MALEATE	stomatitis	ERBB2_24
WBC_Max	leukocyte count	ERBB2	CHEMBL24828	VANDETANIB	stomatitis	ERBB2_24
WBC_Max	leukocyte count	ERBB2	CHEMBL24828	VANDETANIB	hypocalcaemia	ERBB2_25
WBC_Max	leukocyte count	ERBB2	CHEMBL24828	VANDETANIB	hypophagia	ERBB2_25
WBC_Max	leukocyte count	ERBB2	CHEMBL24828	VANDETANIB	hypophosphataemia	ERBB2_25
WBC_Max	leukocyte count	ERBB2	CHEMBL1201179	LAPATINIB DITOSYLATE	rash	ERBB2_26
WBC_Max	leukocyte count	ERBB2	CHEMBL2007641	PERTUZUMAB	rash	ERBB2_26
WBC_Max	leukocyte count	ERBB2	CHEMBL2105712	AFATINIB DIMALEATE	rash	ERBB2_26
WBC_Max	leukocyte count	ERBB2	CHEMBL2105719	DACOMITINIB	rash	ERBB2_26
WBC_Max	leukocyte count	ERBB2	CHEMBL2110732	DACOMITINIB ANHYDROUS	rash	ERBB2_26
WBC_Max	leukocyte count	ERBB2	CHEMBL3989868	TUCATINIB	erythema	ERBB2_26
WBC_Max	leukocyte count	ERBB2	CHEMBL4297844	TRASTUZUMAB DERUXTECAN	rash	ERBB2_26
WBC_Max	leukocyte count	ERBB2	CHEMBL1201585	TRASTUZUMAB	neuropathy peripheral	ERBB2_27
WBC_Max	leukocyte count	ERBB2	CHEMBL1743082	TRASTUZUMAB EMTANSINE	neuropathy peripheral	ERBB2_27
WBC_Max	leukocyte count	ERBB2	CHEMBL2007641	PERTUZUMAB	neuropathy peripheral	ERBB2_27
WBC_Max	leukocyte count	ERBB2	CHEMBL2007641	PERTUZUMAB	peripheral sensory neuropathy	ERBB2_27
WBC_Max	leukocyte count	ERBB2	CHEMBL2007641	PERTUZUMAB	polyneuropathy	ERBB2_27
WBC_Max	leukocyte count	ERBB2	CHEMBL3989868	TUCATINIB	neuropathy peripheral	ERBB2_27
WBC_Max	leukocyte count	ERBB2	CHEMBL1743082	TRASTUZUMAB EMTANSINE	blood uric acid decreased	ERBB2_28
WBC_Max	leukocyte count	ERBB2	CHEMBL2105719	DACOMITINIB	hyperuricaemia	ERBB2_28
WBC_Max	leukocyte count	ERBB2	CHEMBL24828	VANDETANIB	hemiparesis	ERBB2_29
WBC_Max	leukocyte count	ERBB2	CHEMBL2105712	AFATINIB DIMALEATE	drug hypersensitivity	ERBB2_3
WBC_Max	leukocyte count	ERBB2	CHEMBL2105712	AFATINIB DIMALEATE	drug resistance	ERBB2_3
WBC_Max	leukocyte count	ERBB2	CHEMBL3989868	TUCATINIB	drug hypersensitivity	ERBB2_3
WBC_Max	leukocyte count	ERBB2	CHEMBL1743082	TRASTUZUMAB EMTANSINE	blood pressure increased	ERBB2_30
WBC_Max	leukocyte count	ERBB2	CHEMBL24828	VANDETANIB	hypertension	ERBB2_30
WBC_Max	leukocyte count	ERBB2	CHEMBL24828	VANDETANIB	ocular hyperaemia	ERBB2_31
WBC_Max	leukocyte count	ERBB2	CHEMBL24828	VANDETANIB	lymphocyte count decreased	ERBB2_32
WBC_Max	leukocyte count	ERBB2	CHEMBL3989868	TUCATINIB	taste disorder	ERBB2_33
WBC_Max	leukocyte count	ERBB2	CHEMBL3989921	NERATINIB MALEATE	dysgeusia	ERBB2_33
WBC_Max	leukocyte count	ERBB2	CHEMBL24828	VANDETANIB	haematocrit increased	ERBB2_34
WBC_Max	leukocyte count	ERBB2	CHEMBL1201179	LAPATINIB DITOSYLATE	skin toxicity	ERBB2_35
WBC_Max	leukocyte count	ERBB2	CHEMBL2105712	AFATINIB DIMALEATE	skin disorder	ERBB2_35
WBC_Max	leukocyte count	ERBB2	CHEMBL2105712	AFATINIB DIMALEATE	skin toxicity	ERBB2_35
WBC_Max	leukocyte count	ERBB2	CHEMBL3989868	TUCATINIB	tumour marker abnormal	ERBB2_36
WBC_Max	leukocyte count	ERBB2	CHEMBL1201179	LAPATINIB DITOSYLATE	palmar-plantar erythrodysaesthesia syndrome	ERBB2_37
WBC_Max	leukocyte count	ERBB2	CHEMBL1201585	TRASTUZUMAB	palmar-plantar erythrodysaesthesia syndrome	ERBB2_37
WBC_Max	leukocyte count	ERBB2	CHEMBL1743082	TRASTUZUMAB EMTANSINE	palmar-plantar erythrodysaesthesia syndrome	ERBB2_37
WBC_Max	leukocyte count	ERBB2	CHEMBL2007641	PERTUZUMAB	palmar-plantar erythrodysaesthesia syndrome	ERBB2_37
WBC_Max	leukocyte count	ERBB2	CHEMBL3989868	TUCATINIB	palmar-plantar erythrodysaesthesia syndrome	ERBB2_37
WBC_Max	leukocyte count	ERBB2	CHEMBL24828	VANDETANIB	palmar-plantar erythrodysaesthesia syndrome	ERBB2_37
WBC_Max	leukocyte count	ERBB2	CHEMBL3989868	TUCATINIB	hospice care	ERBB2_38
WBC_Max	leukocyte count	ERBB2	CHEMBL4297844	TRASTUZUMAB DERUXTECAN	administration site vasculitis	ERBB2_39
WBC_Max	leukocyte count	ERBB2	CHEMBL1201179	LAPATINIB DITOSYLATE	metastases to bone	ERBB2_4
WBC_Max	leukocyte count	ERBB2	CHEMBL1201179	LAPATINIB DITOSYLATE	metastases to liver	ERBB2_4
WBC_Max	leukocyte count	ERBB2	CHEMBL1201179	LAPATINIB DITOSYLATE	metastases to lung	ERBB2_4
WBC_Max	leukocyte count	ERBB2	CHEMBL1201179	LAPATINIB DITOSYLATE	metastases to lymph nodes	ERBB2_4
WBC_Max	leukocyte count	ERBB2	CHEMBL1201585	TRASTUZUMAB	metastases to bone	ERBB2_4
WBC_Max	leukocyte count	ERBB2	CHEMBL1201585	TRASTUZUMAB	metastases to liver	ERBB2_4
WBC_Max	leukocyte count	ERBB2	CHEMBL1743082	TRASTUZUMAB EMTANSINE	metastases to bone	ERBB2_4
WBC_Max	leukocyte count	ERBB2	CHEMBL1743082	TRASTUZUMAB EMTANSINE	metastases to liver	ERBB2_4
WBC_Max	leukocyte count	ERBB2	CHEMBL1743082	TRASTUZUMAB EMTANSINE	metastases to lung	ERBB2_4
WBC_Max	leukocyte count	ERBB2	CHEMBL1743082	TRASTUZUMAB EMTANSINE	metastases to lymph nodes	ERBB2_4
WBC_Max	leukocyte count	ERBB2	CHEMBL1743082	TRASTUZUMAB EMTANSINE	metastasis	ERBB2_4
WBC_Max	leukocyte count	ERBB2	CHEMBL2007641	PERTUZUMAB	metastases to bone	ERBB2_4
WBC_Max	leukocyte count	ERBB2	CHEMBL2007641	PERTUZUMAB	metastases to lung	ERBB2_4
WBC_Max	leukocyte count	ERBB2	CHEMBL2105712	AFATINIB DIMALEATE	metastases to bone	ERBB2_4
WBC_Max	leukocyte count	ERBB2	CHEMBL2105712	AFATINIB DIMALEATE	metastases to liver	ERBB2_4
WBC_Max	leukocyte count	ERBB2	CHEMBL2105712	AFATINIB DIMALEATE	metastases to lung	ERBB2_4
WBC_Max	leukocyte count	ERBB2	CHEMBL24828	VANDETANIB	metastases to bone	ERBB2_4
WBC_Max	leukocyte count	ERBB2	CHEMBL24828	VANDETANIB	metastases to liver	ERBB2_4
WBC_Max	leukocyte count	ERBB2	CHEMBL24828	VANDETANIB	facial paralysis	ERBB2_40
WBC_Max	leukocyte count	ERBB2	CHEMBL1201179	LAPATINIB DITOSYLATE	disease progression	ERBB2_41
WBC_Max	leukocyte count	ERBB2	CHEMBL1201179	LAPATINIB DITOSYLATE	malignant neoplasm progression	ERBB2_41
WBC_Max	leukocyte count	ERBB2	CHEMBL1201585	TRASTUZUMAB	disease progression	ERBB2_41
WBC_Max	leukocyte count	ERBB2	CHEMBL1743082	TRASTUZUMAB EMTANSINE	disease progression	ERBB2_41
WBC_Max	leukocyte count	ERBB2	CHEMBL1743082	TRASTUZUMAB EMTANSINE	malignant neoplasm progression	ERBB2_41
WBC_Max	leukocyte count	ERBB2	CHEMBL2007641	PERTUZUMAB	disease progression	ERBB2_41
WBC_Max	leukocyte count	ERBB2	CHEMBL2105712	AFATINIB DIMALEATE	disease progression	ERBB2_41
WBC_Max	leukocyte count	ERBB2	CHEMBL2105712	AFATINIB DIMALEATE	malignant neoplasm progression	ERBB2_41
WBC_Max	leukocyte count	ERBB2	CHEMBL2105719	DACOMITINIB	malignant neoplasm progression	ERBB2_41
WBC_Max	leukocyte count	ERBB2	CHEMBL2105719	DACOMITINIB	neoplasm progression	ERBB2_41
WBC_Max	leukocyte count	ERBB2	CHEMBL2110732	DACOMITINIB ANHYDROUS	malignant neoplasm progression	ERBB2_41
WBC_Max	leukocyte count	ERBB2	CHEMBL2110732	DACOMITINIB ANHYDROUS	neoplasm progression	ERBB2_41
WBC_Max	leukocyte count	ERBB2	CHEMBL3989868	TUCATINIB	disease progression	ERBB2_41
WBC_Max	leukocyte count	ERBB2	CHEMBL4297844	TRASTUZUMAB DERUXTECAN	disease progression	ERBB2_41
WBC_Max	leukocyte count	ERBB2	CHEMBL24828	VANDETANIB	disease progression	ERBB2_41
WBC_Max	leukocyte count	ERBB2	CHEMBL24828	VANDETANIB	malignant neoplasm progression	ERBB2_41
WBC_Max	leukocyte count	ERBB2	CHEMBL2105719	DACOMITINIB	oesophageal stenosis	ERBB2_42
WBC_Max	leukocyte count	ERBB2	CHEMBL2110732	DACOMITINIB ANHYDROUS	oesophageal stenosis	ERBB2_42
WBC_Max	leukocyte count	ERBB2	CHEMBL2105719	DACOMITINIB	malignant neoplasm of pleura	ERBB2_43
WBC_Max	leukocyte count	ERBB2	CHEMBL2110732	DACOMITINIB ANHYDROUS	malignant neoplasm of pleura	ERBB2_43
WBC_Max	leukocyte count	ERBB2	CHEMBL1201179	LAPATINIB DITOSYLATE	blood bilirubin increased	ERBB2_44
WBC_Max	leukocyte count	ERBB2	CHEMBL1743082	TRASTUZUMAB EMTANSINE	blood bilirubin increased	ERBB2_44
WBC_Max	leukocyte count	ERBB2	CHEMBL3989868	TUCATINIB	blood bilirubin increased	ERBB2_44
WBC_Max	leukocyte count	ERBB2	CHEMBL3989868	TUCATINIB	hyperbilirubinaemia	ERBB2_44
WBC_Max	leukocyte count	ERBB2	CHEMBL180022	NERATINIB	dry mouth	ERBB2_45
WBC_Max	leukocyte count	ERBB2	CHEMBL180022	NERATINIB	dry skin	ERBB2_45
WBC_Max	leukocyte count	ERBB2	CHEMBL1201179	LAPATINIB DITOSYLATE	dry skin	ERBB2_45
WBC_Max	leukocyte count	ERBB2	CHEMBL2105712	AFATINIB DIMALEATE	dry skin	ERBB2_45
WBC_Max	leukocyte count	ERBB2	CHEMBL3989868	TUCATINIB	dry mouth	ERBB2_45
WBC_Max	leukocyte count	ERBB2	CHEMBL3989868	TUCATINIB	dry skin	ERBB2_45
WBC_Max	leukocyte count	ERBB2	CHEMBL3989921	NERATINIB MALEATE	dry mouth	ERBB2_45
WBC_Max	leukocyte count	ERBB2	CHEMBL3989921	NERATINIB MALEATE	dry skin	ERBB2_45
WBC_Max	leukocyte count	ERBB2	CHEMBL24828	VANDETANIB	pulmonary embolism	ERBB2_46
WBC_Max	leukocyte count	ERBB2	CHEMBL24828	VANDETANIB	vaginal neoplasm	ERBB2_47
WBC_Max	leukocyte count	ERBB2	CHEMBL3989868	TUCATINIB	brain operation	ERBB2_48
WBC_Max	leukocyte count	ERBB2	CHEMBL1743082	TRASTUZUMAB EMTANSINE	vessel puncture site bruise	ERBB2_49
WBC_Max	leukocyte count	ERBB2	CHEMBL180022	NERATINIB	constipation	ERBB2_5
WBC_Max	leukocyte count	ERBB2	CHEMBL180022	NERATINIB	diarrhoea	ERBB2_5
WBC_Max	leukocyte count	ERBB2	CHEMBL180022	NERATINIB	faeces soft	ERBB2_5
WBC_Max	leukocyte count	ERBB2	CHEMBL1201179	LAPATINIB DITOSYLATE	diarrhoea	ERBB2_5
WBC_Max	leukocyte count	ERBB2	CHEMBL1201585	TRASTUZUMAB	diarrhoea	ERBB2_5
WBC_Max	leukocyte count	ERBB2	CHEMBL2007641	PERTUZUMAB	diarrhoea	ERBB2_5
WBC_Max	leukocyte count	ERBB2	CHEMBL2105712	AFATINIB DIMALEATE	diarrhoea	ERBB2_5
WBC_Max	leukocyte count	ERBB2	CHEMBL2105719	DACOMITINIB	diarrhoea	ERBB2_5
WBC_Max	leukocyte count	ERBB2	CHEMBL2110732	DACOMITINIB ANHYDROUS	diarrhoea	ERBB2_5
WBC_Max	leukocyte count	ERBB2	CHEMBL3989868	TUCATINIB	constipation	ERBB2_5
WBC_Max	leukocyte count	ERBB2	CHEMBL3989868	TUCATINIB	diarrhoea	ERBB2_5
WBC_Max	leukocyte count	ERBB2	CHEMBL3989868	TUCATINIB	faeces soft	ERBB2_5
WBC_Max	leukocyte count	ERBB2	CHEMBL3989921	NERATINIB MALEATE	constipation	ERBB2_5
WBC_Max	leukocyte count	ERBB2	CHEMBL3989921	NERATINIB MALEATE	diarrhoea	ERBB2_5
WBC_Max	leukocyte count	ERBB2	CHEMBL3989921	NERATINIB MALEATE	faeces soft	ERBB2_5
WBC_Max	leukocyte count	ERBB2	CHEMBL4297844	TRASTUZUMAB DERUXTECAN	constipation	ERBB2_5
WBC_Max	leukocyte count	ERBB2	CHEMBL24828	VANDETANIB	diarrhoea	ERBB2_5
WBC_Max	leukocyte count	ERBB2	CHEMBL180022	NERATINIB	gastrooesophageal reflux disease	ERBB2_50
WBC_Max	leukocyte count	ERBB2	CHEMBL3989921	NERATINIB MALEATE	gastrooesophageal reflux disease	ERBB2_50
WBC_Max	leukocyte count	ERBB2	CHEMBL24828	VANDETANIB	gastrooesophageal reflux disease	ERBB2_50
WBC_Max	leukocyte count	ERBB2	CHEMBL24828	VANDETANIB	reflux gastritis	ERBB2_50
WBC_Max	leukocyte count	ERBB2	CHEMBL2105712	AFATINIB DIMALEATE	non-small cell lung cancer	ERBB2_51
WBC_Max	leukocyte count	ERBB2	CHEMBL2105712	AFATINIB DIMALEATE	small cell lung cancer	ERBB2_51
WBC_Max	leukocyte count	ERBB2	CHEMBL180022	NERATINIB	metastases to central nervous system	ERBB2_52
WBC_Max	leukocyte count	ERBB2	CHEMBL1201179	LAPATINIB DITOSYLATE	metastases to central nervous system	ERBB2_52
WBC_Max	leukocyte count	ERBB2	CHEMBL1201585	TRASTUZUMAB	metastases to central nervous system	ERBB2_52
WBC_Max	leukocyte count	ERBB2	CHEMBL1743082	TRASTUZUMAB EMTANSINE	metastases to central nervous system	ERBB2_52
WBC_Max	leukocyte count	ERBB2	CHEMBL2007641	PERTUZUMAB	metastases to central nervous system	ERBB2_52
WBC_Max	leukocyte count	ERBB2	CHEMBL2105712	AFATINIB DIMALEATE	metastases to central nervous system	ERBB2_52
WBC_Max	leukocyte count	ERBB2	CHEMBL2105712	AFATINIB DIMALEATE	metastases to meninges	ERBB2_52
WBC_Max	leukocyte count	ERBB2	CHEMBL3989868	TUCATINIB	metastases to central nervous system	ERBB2_52
WBC_Max	leukocyte count	ERBB2	CHEMBL3989921	NERATINIB MALEATE	metastases to central nervous system	ERBB2_52
WBC_Max	leukocyte count	ERBB2	CHEMBL24828	VANDETANIB	metastases to central nervous system	ERBB2_52
WBC_Max	leukocyte count	ERBB2	CHEMBL180022	NERATINIB	enteritis	ERBB2_53
WBC_Max	leukocyte count	ERBB2	CHEMBL1201179	LAPATINIB DITOSYLATE	mucosal inflammation	ERBB2_53
WBC_Max	leukocyte count	ERBB2	CHEMBL1201585	TRASTUZUMAB	mucosal inflammation	ERBB2_53
WBC_Max	leukocyte count	ERBB2	CHEMBL2007641	PERTUZUMAB	mucosal inflammation	ERBB2_53
WBC_Max	leukocyte count	ERBB2	CHEMBL2105712	AFATINIB DIMALEATE	mucosal inflammation	ERBB2_53
WBC_Max	leukocyte count	ERBB2	CHEMBL3989921	NERATINIB MALEATE	enteritis	ERBB2_53
WBC_Max	leukocyte count	ERBB2	CHEMBL24828	VANDETANIB	mucosal inflammation	ERBB2_53
WBC_Max	leukocyte count	ERBB2	CHEMBL1201179	LAPATINIB DITOSYLATE	alanine aminotransferase increased	ERBB2_54
WBC_Max	leukocyte count	ERBB2	CHEMBL1743082	TRASTUZUMAB EMTANSINE	alanine aminotransferase increased	ERBB2_54
WBC_Max	leukocyte count	ERBB2	CHEMBL1743082	TRASTUZUMAB EMTANSINE	aspartate aminotransferase increased	ERBB2_54
WBC_Max	leukocyte count	ERBB2	CHEMBL3989868	TUCATINIB	hepatic enzyme increased	ERBB2_54
WBC_Max	leukocyte count	ERBB2	CHEMBL3989868	TUCATINIB	liver function test increased	ERBB2_54
WBC_Max	leukocyte count	ERBB2	CHEMBL24828	VANDETANIB	alanine aminotransferase increased	ERBB2_54
WBC_Max	leukocyte count	ERBB2	CHEMBL3989868	TUCATINIB	memory impairment	ERBB2_55
WBC_Max	leukocyte count	ERBB2	CHEMBL3989868	TUCATINIB	product dose omission issue	ERBB2_56
WBC_Max	leukocyte count	ERBB2	CHEMBL180022	NERATINIB	blood potassium decreased	ERBB2_57
WBC_Max	leukocyte count	ERBB2	CHEMBL180022	NERATINIB	hypokalaemia	ERBB2_57
WBC_Max	leukocyte count	ERBB2	CHEMBL1201179	LAPATINIB DITOSYLATE	hypokalaemia	ERBB2_57
WBC_Max	leukocyte count	ERBB2	CHEMBL2007641	PERTUZUMAB	hypokalaemia	ERBB2_57
WBC_Max	leukocyte count	ERBB2	CHEMBL3989868	TUCATINIB	blood potassium decreased	ERBB2_57
WBC_Max	leukocyte count	ERBB2	CHEMBL3989921	NERATINIB MALEATE	blood potassium decreased	ERBB2_57
WBC_Max	leukocyte count	ERBB2	CHEMBL3989921	NERATINIB MALEATE	hypokalaemia	ERBB2_57
WBC_Max	leukocyte count	ERBB2	CHEMBL2007641	PERTUZUMAB	pneumonitis	ERBB2_58
WBC_Max	leukocyte count	ERBB2	CHEMBL4297844	TRASTUZUMAB DERUXTECAN	pneumonitis	ERBB2_58
WBC_Max	leukocyte count	ERBB2	CHEMBL3989868	TUCATINIB	biopsy	ERBB2_59
WBC_Max	leukocyte count	ERBB2	CHEMBL180022	NERATINIB	hospitalisation	ERBB2_6
WBC_Max	leukocyte count	ERBB2	CHEMBL3989868	TUCATINIB	hospitalisation	ERBB2_6
WBC_Max	leukocyte count	ERBB2	CHEMBL3989868	TUCATINIB	illness	ERBB2_6
WBC_Max	leukocyte count	ERBB2	CHEMBL3989921	NERATINIB MALEATE	hospitalisation	ERBB2_6
WBC_Max	leukocyte count	ERBB2	CHEMBL4297844	TRASTUZUMAB DERUXTECAN	lung opacity	ERBB2_60
WBC_Max	leukocyte count	ERBB2	CHEMBL1743082	TRASTUZUMAB EMTANSINE	nasopharyngitis	ERBB2_61
WBC_Max	leukocyte count	ERBB2	CHEMBL24828	VANDETANIB	myoclonus	ERBB2_62
WBC_Max	leukocyte count	ERBB2	CHEMBL2007641	PERTUZUMAB	vascular device infection	ERBB2_63
WBC_Max	leukocyte count	ERBB2	CHEMBL24828	VANDETANIB	magnetic resonance imaging abnormal	ERBB2_64
WBC_Max	leukocyte count	ERBB2	CHEMBL2007641	PERTUZUMAB	dyspnoea	ERBB2_65
WBC_Max	leukocyte count	ERBB2	CHEMBL2105719	DACOMITINIB	dyspnoea	ERBB2_65
WBC_Max	leukocyte count	ERBB2	CHEMBL2110732	DACOMITINIB ANHYDROUS	dyspnoea	ERBB2_65
WBC_Max	leukocyte count	ERBB2	CHEMBL3989868	TUCATINIB	unevaluable event	ERBB2_66
WBC_Max	leukocyte count	ERBB2	CHEMBL24828	VANDETANIB	electrocardiogram qt interval abnormal	ERBB2_67
WBC_Max	leukocyte count	ERBB2	CHEMBL24828	VANDETANIB	electrocardiogram qt prolonged	ERBB2_67
WBC_Max	leukocyte count	ERBB2	CHEMBL2105712	AFATINIB DIMALEATE	egfr gene mutation	ERBB2_68
WBC_Max	leukocyte count	ERBB2	CHEMBL3989868	TUCATINIB	blister	ERBB2_69
WBC_Max	leukocyte count	ERBB2	CHEMBL1201179	LAPATINIB DITOSYLATE	ejection fraction decreased	ERBB2_7
WBC_Max	leukocyte count	ERBB2	CHEMBL1201585	TRASTUZUMAB	ejection fraction decreased	ERBB2_7
WBC_Max	leukocyte count	ERBB2	CHEMBL1201585	TRASTUZUMAB	left ventricular dysfunction	ERBB2_7
WBC_Max	leukocyte count	ERBB2	CHEMBL1743082	TRASTUZUMAB EMTANSINE	ejection fraction	ERBB2_7
WBC_Max	leukocyte count	ERBB2	CHEMBL1743082	TRASTUZUMAB EMTANSINE	ejection fraction decreased	ERBB2_7
WBC_Max	leukocyte count	ERBB2	CHEMBL2007641	PERTUZUMAB	ejection fraction decreased	ERBB2_7
WBC_Max	leukocyte count	ERBB2	CHEMBL2007641	PERTUZUMAB	left ventricular dysfunction	ERBB2_7
WBC_Max	leukocyte count	ERBB2	CHEMBL2007641	PERTUZUMAB	cardiac failure	ERBB2_7
WBC_Max	leukocyte count	ERBB2	CHEMBL24828	VANDETANIB	ataxia	ERBB2_70
WBC_Max	leukocyte count	ERBB2	CHEMBL3989868	TUCATINIB	botryomycosis	ERBB2_71
WBC_Max	leukocyte count	ERBB2	CHEMBL1743082	TRASTUZUMAB EMTANSINE	gingival bleeding	ERBB2_72
WBC_Max	leukocyte count	ERBB2	CHEMBL2105712	AFATINIB DIMALEATE	rash pustular	ERBB2_73
WBC_Max	leukocyte count	ERBB2	CHEMBL2105719	DACOMITINIB	rash pustular	ERBB2_73
WBC_Max	leukocyte count	ERBB2	CHEMBL2110732	DACOMITINIB ANHYDROUS	rash pustular	ERBB2_73
WBC_Max	leukocyte count	ERBB2	CHEMBL180022	NERATINIB	gastrointestinal sounds abnormal	ERBB2_74
WBC_Max	leukocyte count	ERBB2	CHEMBL3989921	NERATINIB MALEATE	gastrointestinal sounds abnormal	ERBB2_74
WBC_Max	leukocyte count	ERBB2	CHEMBL180022	NERATINIB	emergency care	ERBB2_75
WBC_Max	leukocyte count	ERBB2	CHEMBL3989921	NERATINIB MALEATE	emergency care	ERBB2_75
WBC_Max	leukocyte count	ERBB2	CHEMBL1201179	LAPATINIB DITOSYLATE	gastrointestinal toxicity	ERBB2_76
WBC_Max	leukocyte count	ERBB2	CHEMBL4297844	TRASTUZUMAB DERUXTECAN	gastrointestinal toxicity	ERBB2_76
WBC_Max	leukocyte count	ERBB2	CHEMBL1743082	TRASTUZUMAB EMTANSINE	red cell distribution width increased	ERBB2_77
WBC_Max	leukocyte count	ERBB2	CHEMBL3989868	TUCATINIB	gram stain positive	ERBB2_78
WBC_Max	leukocyte count	ERBB2	CHEMBL3989868	TUCATINIB	fluid replacement	ERBB2_79
WBC_Max	leukocyte count	ERBB2	CHEMBL180022	NERATINIB	abdominal discomfort	ERBB2_8
WBC_Max	leukocyte count	ERBB2	CHEMBL180022	NERATINIB	abdominal pain	ERBB2_8
WBC_Max	leukocyte count	ERBB2	CHEMBL180022	NERATINIB	abdominal pain upper	ERBB2_8
WBC_Max	leukocyte count	ERBB2	CHEMBL180022	NERATINIB	dyspepsia	ERBB2_8
WBC_Max	leukocyte count	ERBB2	CHEMBL3989868	TUCATINIB	abdominal discomfort	ERBB2_8
WBC_Max	leukocyte count	ERBB2	CHEMBL3989868	TUCATINIB	abdominal pain upper	ERBB2_8
WBC_Max	leukocyte count	ERBB2	CHEMBL3989868	TUCATINIB	dyspepsia	ERBB2_8
WBC_Max	leukocyte count	ERBB2	CHEMBL3989921	NERATINIB MALEATE	abdominal discomfort	ERBB2_8
WBC_Max	leukocyte count	ERBB2	CHEMBL3989921	NERATINIB MALEATE	abdominal pain	ERBB2_8
WBC_Max	leukocyte count	ERBB2	CHEMBL3989921	NERATINIB MALEATE	abdominal pain upper	ERBB2_8
WBC_Max	leukocyte count	ERBB2	CHEMBL3989921	NERATINIB MALEATE	dyspepsia	ERBB2_8
WBC_Max	leukocyte count	ERBB2	CHEMBL1743082	TRASTUZUMAB EMTANSINE	portal hypertension	ERBB2_80
WBC_Max	leukocyte count	ERBB2	CHEMBL4297844	TRASTUZUMAB DERUXTECAN	axillary mass	ERBB2_81
WBC_Max	leukocyte count	ERBB2	CHEMBL3989868	TUCATINIB	feeling abnormal	ERBB2_82
WBC_Max	leukocyte count	ERBB2	CHEMBL1743082	TRASTUZUMAB EMTANSINE	dyschezia	ERBB2_83
WBC_Max	leukocyte count	ERBB2	CHEMBL1743082	TRASTUZUMAB EMTANSINE	spider naevus	ERBB2_84
WBC_Max	leukocyte count	ERBB2	CHEMBL180022	NERATINIB	drug titration	ERBB2_85
WBC_Max	leukocyte count	ERBB2	CHEMBL3989921	NERATINIB MALEATE	drug titration	ERBB2_85
WBC_Max	leukocyte count	ERBB2	CHEMBL2105719	DACOMITINIB	carcinoembryonic antigen increased	ERBB2_86
WBC_Max	leukocyte count	ERBB2	CHEMBL2110732	DACOMITINIB ANHYDROUS	carcinoembryonic antigen increased	ERBB2_86
WBC_Max	leukocyte count	ERBB2	CHEMBL2007641	PERTUZUMAB	alopecia	ERBB2_87
WBC_Max	leukocyte count	ERBB2	CHEMBL4297844	TRASTUZUMAB DERUXTECAN	alopecia	ERBB2_87
WBC_Max	leukocyte count	ERBB2	CHEMBL1743082	TRASTUZUMAB EMTANSINE	injection site pain	ERBB2_88
WBC_Max	leukocyte count	ERBB2	CHEMBL3989868	TUCATINIB	peripheral swelling	ERBB2_89
WBC_Max	leukocyte count	ERBB2	CHEMBL24828	VANDETANIB	blood calcitonin increased	ERBB2_9
WBC_Max	leukocyte count	ERBB2	CHEMBL24828	VANDETANIB	blood thyroid stimulating hormone increased	ERBB2_9
WBC_Max	leukocyte count	ERBB2	CHEMBL1743082	TRASTUZUMAB EMTANSINE	blood lactate dehydrogenase increased	ERBB2_90
WBC_Max	leukocyte count	ERBB2	CHEMBL1743082	TRASTUZUMAB EMTANSINE	her-2 positive breast cancer	ERBB2_91
WBC_Max	leukocyte count	ERBB2	CHEMBL24828	VANDETANIB	cornea verticillata	ERBB2_92
WBC_Max	leukocyte count	ERBB2	CHEMBL1743082	TRASTUZUMAB EMTANSINE	infusion related reaction	ERBB2_93
WBC_Max	leukocyte count	ERBB2	CHEMBL2007641	PERTUZUMAB	infusion related reaction	ERBB2_93
WBC_Max	leukocyte count	ERBB2	CHEMBL1201179	LAPATINIB DITOSYLATE	metastases to skin	ERBB2_94
WBC_Max	leukocyte count	ERBB2	CHEMBL1743082	TRASTUZUMAB EMTANSINE	metastases to skin	ERBB2_94
WBC_Max	leukocyte count	ERBB2	CHEMBL180022	NERATINIB	headache	ERBB2_95
WBC_Max	leukocyte count	ERBB2	CHEMBL3989868	TUCATINIB	headache	ERBB2_95
WBC_Max	leukocyte count	ERBB2	CHEMBL3989921	NERATINIB MALEATE	headache	ERBB2_95
WBC_Max	leukocyte count	ERBB2	CHEMBL4297844	TRASTUZUMAB DERUXTECAN	headache	ERBB2_95
WBC_Max	leukocyte count	ERBB2	CHEMBL24828	VANDETANIB	brain stem glioma	ERBB2_96
WBC_Max	leukocyte count	ERBB2	CHEMBL2105712	AFATINIB DIMALEATE	gene mutation	ERBB2_97
WBC_Max	leukocyte count	ERBB2	CHEMBL180022	NERATINIB	abdominal distension	ERBB2_98
WBC_Max	leukocyte count	ERBB2	CHEMBL3989868	TUCATINIB	abdominal distension	ERBB2_98
WBC_Max	leukocyte count	ERBB2	CHEMBL3989921	NERATINIB MALEATE	abdominal distension	ERBB2_98
WBC_Max	leukocyte count	ERBB2	CHEMBL24828	VANDETANIB	abdominal distension	ERBB2_98
WBC_Max	leukocyte count	ERBB2	CHEMBL1743082	TRASTUZUMAB EMTANSINE	mean cell haemoglobin concentration decreased	ERBB2_99
WBC_Max	leukocyte count	ITGAL	CHEMBL2048028	LIFITEGRAST	nasal discomfort	ITGAL_0
WBC_Max	leukocyte count	ITGAL	CHEMBL2048028	LIFITEGRAST	throat irritation	ITGAL_0
WBC_Max	leukocyte count	ITGAL	CHEMBL2048028	LIFITEGRAST	erythema of eyelid	ITGAL_1
WBC_Max	leukocyte count	ITGAL	CHEMBL2048028	LIFITEGRAST	eye pruritus	ITGAL_1
WBC_Max	leukocyte count	ITGAL	CHEMBL2048028	LIFITEGRAST	eyelid margin crusting	ITGAL_1
WBC_Max	leukocyte count	ITGAL	CHEMBL2048028	LIFITEGRAST	eyelid rash	ITGAL_1
WBC_Max	leukocyte count	ITGAL	CHEMBL2048028	LIFITEGRAST	instillation site burn	ITGAL_10
WBC_Max	leukocyte count	ITGAL	CHEMBL2048028	LIFITEGRAST	instillation site discharge	ITGAL_10
WBC_Max	leukocyte count	ITGAL	CHEMBL2048028	LIFITEGRAST	instillation site discomfort	ITGAL_10
WBC_Max	leukocyte count	ITGAL	CHEMBL2048028	LIFITEGRAST	instillation site dryness	ITGAL_10
WBC_Max	leukocyte count	ITGAL	CHEMBL2048028	LIFITEGRAST	instillation site erythema	ITGAL_10
WBC_Max	leukocyte count	ITGAL	CHEMBL2048028	LIFITEGRAST	instillation site foreign body sensation	ITGAL_10
WBC_Max	leukocyte count	ITGAL	CHEMBL2048028	LIFITEGRAST	instillation site haemorrhage	ITGAL_10
WBC_Max	leukocyte count	ITGAL	CHEMBL2048028	LIFITEGRAST	instillation site hypersensitivity	ITGAL_10
WBC_Max	leukocyte count	ITGAL	CHEMBL2048028	LIFITEGRAST	instillation site inflammation	ITGAL_10
WBC_Max	leukocyte count	ITGAL	CHEMBL2048028	LIFITEGRAST	instillation site irritation	ITGAL_10
WBC_Max	leukocyte count	ITGAL	CHEMBL2048028	LIFITEGRAST	instillation site pain	ITGAL_10
WBC_Max	leukocyte count	ITGAL	CHEMBL2048028	LIFITEGRAST	instillation site paraesthesia	ITGAL_10
WBC_Max	leukocyte count	ITGAL	CHEMBL2048028	LIFITEGRAST	instillation site pruritus	ITGAL_10
WBC_Max	leukocyte count	ITGAL	CHEMBL2048028	LIFITEGRAST	instillation site rash	ITGAL_10
WBC_Max	leukocyte count	ITGAL	CHEMBL2048028	LIFITEGRAST	instillation site reaction	ITGAL_10
WBC_Max	leukocyte count	ITGAL	CHEMBL2048028	LIFITEGRAST	instillation site swelling	ITGAL_10
WBC_Max	leukocyte count	ITGAL	CHEMBL2048028	LIFITEGRAST	keratitis	ITGAL_11
WBC_Max	leukocyte count	ITGAL	CHEMBL2048028	LIFITEGRAST	punctate keratitis	ITGAL_11
WBC_Max	leukocyte count	ITGAL	CHEMBL2048028	LIFITEGRAST	ulcerative keratitis	ITGAL_11
WBC_Max	leukocyte count	ITGAL	CHEMBL2048028	LIFITEGRAST	abdominal pain	ITGAL_12
WBC_Max	leukocyte count	ITGAL	CHEMBL2048028	LIFITEGRAST	back pain	ITGAL_12
WBC_Max	leukocyte count	ITGAL	CHEMBL2048028	LIFITEGRAST	asthenopia	ITGAL_13
WBC_Max	leukocyte count	ITGAL	CHEMBL2048028	LIFITEGRAST	fatigue	ITGAL_13
WBC_Max	leukocyte count	ITGAL	CHEMBL2048028	LIFITEGRAST	asthenia	ITGAL_13
WBC_Max	leukocyte count	ITGAL	CHEMBL2048028	LIFITEGRAST	dysgeusia	ITGAL_14
WBC_Max	leukocyte count	ITGAL	CHEMBL2048028	LIFITEGRAST	taste disorder	ITGAL_14
WBC_Max	leukocyte count	ITGAL	CHEMBL1201575	EFALIZUMAB	dermatitis exfoliative	ITGAL_15
WBC_Max	leukocyte count	ITGAL	CHEMBL1201575	EFALIZUMAB	skin exfoliation	ITGAL_15
WBC_Max	leukocyte count	ITGAL	CHEMBL1201575	EFALIZUMAB	erythrodermic psoriasis	ITGAL_16
WBC_Max	leukocyte count	ITGAL	CHEMBL1201575	EFALIZUMAB	guttate psoriasis	ITGAL_16
WBC_Max	leukocyte count	ITGAL	CHEMBL1201575	EFALIZUMAB	psoriasis	ITGAL_16
WBC_Max	leukocyte count	ITGAL	CHEMBL1201575	EFALIZUMAB	psoriatic arthropathy	ITGAL_16
WBC_Max	leukocyte count	ITGAL	CHEMBL1201575	EFALIZUMAB	pustular psoriasis	ITGAL_16
WBC_Max	leukocyte count	ITGAL	CHEMBL2048028	LIFITEGRAST	psoriasis	ITGAL_16
WBC_Max	leukocyte count	ITGAL	CHEMBL2048028	LIFITEGRAST	eye injury	ITGAL_17
WBC_Max	leukocyte count	ITGAL	CHEMBL2048028	LIFITEGRAST	superficial injury of eye	ITGAL_17
WBC_Max	leukocyte count	ITGAL	CHEMBL2048028	LIFITEGRAST	frustration tolerance decreased	ITGAL_18
WBC_Max	leukocyte count	ITGAL	CHEMBL2048028	LIFITEGRAST	nausea	ITGAL_19
WBC_Max	leukocyte count	ITGAL	CHEMBL2048028	LIFITEGRAST	vomiting	ITGAL_19
WBC_Max	leukocyte count	ITGAL	CHEMBL1201575	EFALIZUMAB	lymphocyte count increased	ITGAL_2
WBC_Max	leukocyte count	ITGAL	CHEMBL1201575	EFALIZUMAB	lymphocytosis	ITGAL_2
WBC_Max	leukocyte count	ITGAL	CHEMBL1201575	EFALIZUMAB	white blood cell count increased	ITGAL_2
WBC_Max	leukocyte count	ITGAL	CHEMBL2048028	LIFITEGRAST	white blood cell count decreased	ITGAL_2
WBC_Max	leukocyte count	ITGAL	CHEMBL2048028	LIFITEGRAST	somnolence	ITGAL_20
WBC_Max	leukocyte count	ITGAL	CHEMBL2048028	LIFITEGRAST	urinary tract infection	ITGAL_21
WBC_Max	leukocyte count	ITGAL	CHEMBL1201575	EFALIZUMAB	diarrhoea	ITGAL_22
WBC_Max	leukocyte count	ITGAL	CHEMBL2048028	LIFITEGRAST	constipation	ITGAL_22
WBC_Max	leukocyte count	ITGAL	CHEMBL2048028	LIFITEGRAST	diarrhoea	ITGAL_22
WBC_Max	leukocyte count	ITGAL	CHEMBL2048028	LIFITEGRAST	vital dye staining cornea present	ITGAL_23
WBC_Max	leukocyte count	ITGAL	CHEMBL2048028	LIFITEGRAST	upper-airway cough syndrome	ITGAL_24
WBC_Max	leukocyte count	ITGAL	CHEMBL2048028	LIFITEGRAST	drug interaction	ITGAL_25
WBC_Max	leukocyte count	ITGAL	CHEMBL2048028	LIFITEGRAST	cerebrovascular accident	ITGAL_26
WBC_Max	leukocyte count	ITGAL	CHEMBL2048028	LIFITEGRAST	pyrexia	ITGAL_27
WBC_Max	leukocyte count	ITGAL	CHEMBL2048028	LIFITEGRAST	madarosis	ITGAL_28
WBC_Max	leukocyte count	ITGAL	CHEMBL2048028	LIFITEGRAST	instillation site lacrimation	ITGAL_29
WBC_Max	leukocyte count	ITGAL	CHEMBL2048028	LIFITEGRAST	lacrimation increased	ITGAL_29
WBC_Max	leukocyte count	ITGAL	CHEMBL1201575	EFALIZUMAB	arthritis	ITGAL_3
WBC_Max	leukocyte count	ITGAL	CHEMBL1201575	EFALIZUMAB	myalgia	ITGAL_3
WBC_Max	leukocyte count	ITGAL	CHEMBL2048028	LIFITEGRAST	arthralgia	ITGAL_3
WBC_Max	leukocyte count	ITGAL	CHEMBL2048028	LIFITEGRAST	pain	ITGAL_3
WBC_Max	leukocyte count	ITGAL	CHEMBL2048028	LIFITEGRAST	eye swelling	ITGAL_30
WBC_Max	leukocyte count	ITGAL	CHEMBL2048028	LIFITEGRAST	periorbital swelling	ITGAL_30
WBC_Max	leukocyte count	ITGAL	CHEMBL2048028	LIFITEGRAST	swelling of eyelid	ITGAL_30
WBC_Max	leukocyte count	ITGAL	CHEMBL2048028	LIFITEGRAST	peripheral swelling	ITGAL_31
WBC_Max	leukocyte count	ITGAL	CHEMBL2048028	LIFITEGRAST	loss of consciousness	ITGAL_32
WBC_Max	leukocyte count	ITGAL	CHEMBL2048028	LIFITEGRAST	dyspnoea	ITGAL_33
WBC_Max	leukocyte count	ITGAL	CHEMBL1201575	EFALIZUMAB	enzyme level increased	ITGAL_34
WBC_Max	leukocyte count	ITGAL	CHEMBL1201575	EFALIZUMAB	meningitis aseptic	ITGAL_35
WBC_Max	leukocyte count	ITGAL	CHEMBL2048028	LIFITEGRAST	pneumonia	ITGAL_36
WBC_Max	leukocyte count	ITGAL	CHEMBL1201575	EFALIZUMAB	skin haemorrhage	ITGAL_37
WBC_Max	leukocyte count	ITGAL	CHEMBL2048028	LIFITEGRAST	eye complication associated with device	ITGAL_38
WBC_Max	leukocyte count	ITGAL	CHEMBL2048028	LIFITEGRAST	hypertension	ITGAL_39
WBC_Max	leukocyte count	ITGAL	CHEMBL2048028	LIFITEGRAST	abnormal sensation in eye	ITGAL_4
WBC_Max	leukocyte count	ITGAL	CHEMBL2048028	LIFITEGRAST	eye irritation	ITGAL_4
WBC_Max	leukocyte count	ITGAL	CHEMBL2048028	LIFITEGRAST	eye pain	ITGAL_4
WBC_Max	leukocyte count	ITGAL	CHEMBL2048028	LIFITEGRAST	eyelid irritation	ITGAL_4
WBC_Max	leukocyte count	ITGAL	CHEMBL2048028	LIFITEGRAST	ocular discomfort	ITGAL_4
WBC_Max	leukocyte count	ITGAL	CHEMBL1201575	EFALIZUMAB	lymphoma	ITGAL_40
WBC_Max	leukocyte count	ITGAL	CHEMBL2048028	LIFITEGRAST	fall	ITGAL_41
WBC_Max	leukocyte count	ITGAL	CHEMBL2048028	LIFITEGRAST	hypersensitivity	ITGAL_42
WBC_Max	leukocyte count	ITGAL	CHEMBL2048028	LIFITEGRAST	inability to afford medication	ITGAL_43
WBC_Max	leukocyte count	ITGAL	CHEMBL2048028	LIFITEGRAST	thermal burns of eye	ITGAL_44
WBC_Max	leukocyte count	ITGAL	CHEMBL2048028	LIFITEGRAST	foreign body in eye	ITGAL_45
WBC_Max	leukocyte count	ITGAL	CHEMBL2048028	LIFITEGRAST	foreign body sensation in eyes	ITGAL_45
WBC_Max	leukocyte count	ITGAL	CHEMBL2048028	LIFITEGRAST	rash	ITGAL_46
WBC_Max	leukocyte count	ITGAL	CHEMBL2048028	LIFITEGRAST	hospitalisation	ITGAL_47
WBC_Max	leukocyte count	ITGAL	CHEMBL2048028	LIFITEGRAST	muscle spasms	ITGAL_48
WBC_Max	leukocyte count	ITGAL	CHEMBL1201575	EFALIZUMAB	influenza like illness	ITGAL_49
WBC_Max	leukocyte count	ITGAL	CHEMBL2048028	LIFITEGRAST	decreased appetite	ITGAL_5
WBC_Max	leukocyte count	ITGAL	CHEMBL2048028	LIFITEGRAST	weight decreased	ITGAL_5
WBC_Max	leukocyte count	ITGAL	CHEMBL2048028	LIFITEGRAST	weight increased	ITGAL_5
WBC_Max	leukocyte count	ITGAL	CHEMBL2048028	LIFITEGRAST	eyelash changes	ITGAL_50
WBC_Max	leukocyte count	ITGAL	CHEMBL1201575	EFALIZUMAB	papillary cystadenoma lymphomatosum	ITGAL_51
WBC_Max	leukocyte count	ITGAL	CHEMBL2048028	LIFITEGRAST	depression	ITGAL_52
WBC_Max	leukocyte count	ITGAL	CHEMBL2048028	LIFITEGRAST	anaemia	ITGAL_53
WBC_Max	leukocyte count	ITGAL	CHEMBL2048028	LIFITEGRAST	burning sensation	ITGAL_54
WBC_Max	leukocyte count	ITGAL	CHEMBL2048028	LIFITEGRAST	photophobia	ITGAL_55
WBC_Max	leukocyte count	ITGAL	CHEMBL2048028	LIFITEGRAST	corneal abrasion	ITGAL_56
WBC_Max	leukocyte count	ITGAL	CHEMBL2048028	LIFITEGRAST	eye infection	ITGAL_57
WBC_Max	leukocyte count	ITGAL	CHEMBL1201575	EFALIZUMAB	skin plaque	ITGAL_58
WBC_Max	leukocyte count	ITGAL	CHEMBL2048028	LIFITEGRAST	hordeolum	ITGAL_59
WBC_Max	leukocyte count	ITGAL	CHEMBL2048028	LIFITEGRAST	dry eye	ITGAL_6
WBC_Max	leukocyte count	ITGAL	CHEMBL2048028	LIFITEGRAST	eye discharge	ITGAL_6
WBC_Max	leukocyte count	ITGAL	CHEMBL2048028	LIFITEGRAST	injection site erythema	ITGAL_60
WBC_Max	leukocyte count	ITGAL	CHEMBL2048028	LIFITEGRAST	injection site pain	ITGAL_60
WBC_Max	leukocyte count	ITGAL	CHEMBL2048028	LIFITEGRAST	ocular hyperaemia	ITGAL_61
WBC_Max	leukocyte count	ITGAL	CHEMBL2048028	LIFITEGRAST	pain in extremity	ITGAL_62
WBC_Max	leukocyte count	ITGAL	CHEMBL2048028	LIFITEGRAST	vision blurred	ITGAL_7
WBC_Max	leukocyte count	ITGAL	CHEMBL2048028	LIFITEGRAST	visual impairment	ITGAL_7
WBC_Max	leukocyte count	ITGAL	CHEMBL2048028	LIFITEGRAST	product delivery mechanism issue	ITGAL_8
WBC_Max	leukocyte count	ITGAL	CHEMBL2048028	LIFITEGRAST	product dispensing issue	ITGAL_8
WBC_Max	leukocyte count	ITGAL	CHEMBL2048028	LIFITEGRAST	product dose omission issue	ITGAL_8
WBC_Max	leukocyte count	ITGAL	CHEMBL2048028	LIFITEGRAST	product label issue	ITGAL_8
WBC_Max	leukocyte count	ITGAL	CHEMBL2048028	LIFITEGRAST	product packaging difficult to open	ITGAL_8
WBC_Max	leukocyte count	ITGAL	CHEMBL2048028	LIFITEGRAST	product packaging issue	ITGAL_8
WBC_Max	leukocyte count	ITGAL	CHEMBL2048028	LIFITEGRAST	product prescribing issue	ITGAL_8
WBC_Max	leukocyte count	ITGAL	CHEMBL2048028	LIFITEGRAST	corneal disorder	ITGAL_9
WBC_Max	leukocyte count	ITGAL	CHEMBL2048028	LIFITEGRAST	eye disorder	ITGAL_9
WBC_Max	leukocyte count	ITGAL	CHEMBL2048028	LIFITEGRAST	eyelid disorder	ITGAL_9
WBC_Max_INT	leukocyte count	ALDH2	CHEMBL964	DISULFIRAM	hepatomegaly	ALDH2_0
WBC_Max_INT	leukocyte count	ALDH2	CHEMBL964	DISULFIRAM	jaundice	ALDH2_0
WBC_Max_INT	leukocyte count	ALDH2	CHEMBL964	DISULFIRAM	hepatic failure	ALDH2_1
WBC_Max_INT	leukocyte count	ALDH2	CHEMBL964	DISULFIRAM	hepatitis acute	ALDH2_1
WBC_Max_INT	leukocyte count	ALDH2	CHEMBL964	DISULFIRAM	repetitive speech	ALDH2_10
WBC_Max_INT	leukocyte count	ALDH2	CHEMBL964	DISULFIRAM	stereotypy	ALDH2_10
WBC_Max_INT	leukocyte count	ALDH2	CHEMBL964	DISULFIRAM	delusion	ALDH2_11
WBC_Max_INT	leukocyte count	ALDH2	CHEMBL964	DISULFIRAM	illogical thinking	ALDH2_11
WBC_Max_INT	leukocyte count	ALDH2	CHEMBL964	DISULFIRAM	toxicity to various agents	ALDH2_12
WBC_Max_INT	leukocyte count	ALDH2	CHEMBL964	DISULFIRAM	toxicologic test abnormal	ALDH2_12
WBC_Max_INT	leukocyte count	ALDH2	CHEMBL964	DISULFIRAM	drug interaction	ALDH2_13
WBC_Max_INT	leukocyte count	ALDH2	CHEMBL964	DISULFIRAM	neuropathy peripheral	ALDH2_14
WBC_Max_INT	leukocyte count	ALDH2	CHEMBL964	DISULFIRAM	peripheral motor neuropathy	ALDH2_14
WBC_Max_INT	leukocyte count	ALDH2	CHEMBL964	DISULFIRAM	peripheral sensory neuropathy	ALDH2_14
WBC_Max_INT	leukocyte count	ALDH2	CHEMBL964	DISULFIRAM	polyneuropathy	ALDH2_14
WBC_Max_INT	leukocyte count	ALDH2	CHEMBL964	DISULFIRAM	prescription form tampering	ALDH2_15
WBC_Max_INT	leukocyte count	ALDH2	CHEMBL964	DISULFIRAM	membrane stabilising effect	ALDH2_16
WBC_Max_INT	leukocyte count	ALDH2	CHEMBL964	DISULFIRAM	suicide attempt	ALDH2_17
WBC_Max_INT	leukocyte count	ALDH2	CHEMBL964	DISULFIRAM	psychiatric symptom	ALDH2_18
WBC_Max_INT	leukocyte count	ALDH2	CHEMBL964	DISULFIRAM	urine barbiturates	ALDH2_19
WBC_Max_INT	leukocyte count	ALDH2	CHEMBL964	DISULFIRAM	epilepsy	ALDH2_2
WBC_Max_INT	leukocyte count	ALDH2	CHEMBL964	DISULFIRAM	generalised tonic-clonic seizure	ALDH2_2
WBC_Max_INT	leukocyte count	ALDH2	CHEMBL964	DISULFIRAM	grand mal convulsion	ALDH2_2
WBC_Max_INT	leukocyte count	ALDH2	CHEMBL964	DISULFIRAM	mental status changes	ALDH2_20
WBC_Max_INT	leukocyte count	ALDH2	CHEMBL964	DISULFIRAM	drug abuse	ALDH2_21
WBC_Max_INT	leukocyte count	ALDH2	CHEMBL964	DISULFIRAM	psychomotor hyperactivity	ALDH2_22
WBC_Max_INT	leukocyte count	ALDH2	CHEMBL964	DISULFIRAM	attention deficit/hyperactivity disorder	ALDH2_22
WBC_Max_INT	leukocyte count	ALDH2	CHEMBL964	DISULFIRAM	coagulopathy	ALDH2_23
WBC_Max_INT	leukocyte count	ALDH2	CHEMBL964	DISULFIRAM	ileus paralytic	ALDH2_24
WBC_Max_INT	leukocyte count	ALDH2	CHEMBL964	DISULFIRAM	hypotension	ALDH2_25
WBC_Max_INT	leukocyte count	ALDH2	CHEMBL964	DISULFIRAM	metabolic acidosis	ALDH2_26
WBC_Max_INT	leukocyte count	ALDH2	CHEMBL964	DISULFIRAM	depersonalisation	ALDH2_27
WBC_Max_INT	leukocyte count	ALDH2	CHEMBL964	DISULFIRAM	syncope	ALDH2_28
WBC_Max_INT	leukocyte count	ALDH2	CHEMBL964	DISULFIRAM	sopor	ALDH2_29
WBC_Max_INT	leukocyte count	ALDH2	CHEMBL964	DISULFIRAM	alcohol interaction	ALDH2_3
WBC_Max_INT	leukocyte count	ALDH2	CHEMBL964	DISULFIRAM	alcohol intolerance	ALDH2_3
WBC_Max_INT	leukocyte count	ALDH2	CHEMBL964	DISULFIRAM	alcohol poisoning	ALDH2_3
WBC_Max_INT	leukocyte count	ALDH2	CHEMBL964	DISULFIRAM	alcoholism	ALDH2_3
WBC_Max_INT	leukocyte count	ALDH2	CHEMBL964	DISULFIRAM	areflexia	ALDH2_30
WBC_Max_INT	leukocyte count	ALDH2	CHEMBL964	DISULFIRAM	accidental exposure to product by child	ALDH2_31
WBC_Max_INT	leukocyte count	ALDH2	CHEMBL964	DISULFIRAM	confabulation	ALDH2_32
WBC_Max_INT	leukocyte count	ALDH2	CHEMBL964	DISULFIRAM	drug-induced liver injury	ALDH2_33
WBC_Max_INT	leukocyte count	ALDH2	CHEMBL964	DISULFIRAM	fatigue	ALDH2_34
WBC_Max_INT	leukocyte count	ALDH2	CHEMBL964	DISULFIRAM	dysphoria	ALDH2_35
WBC_Max_INT	leukocyte count	ALDH2	CHEMBL964	DISULFIRAM	acute motor axonal neuropathy	ALDH2_36
WBC_Max_INT	leukocyte count	ALDH2	CHEMBL964	DISULFIRAM	posterior reversible encephalopathy syndrome	ALDH2_37
WBC_Max_INT	leukocyte count	ALDH2	CHEMBL964	DISULFIRAM	concussion	ALDH2_38
WBC_Max_INT	leukocyte count	ALDH2	CHEMBL964	DISULFIRAM	diarrhoea	ALDH2_39
WBC_Max_INT	leukocyte count	ALDH2	CHEMBL964	DISULFIRAM	alanine aminotransferase increased	ALDH2_4
WBC_Max_INT	leukocyte count	ALDH2	CHEMBL964	DISULFIRAM	aspartate aminotransferase increased	ALDH2_4
WBC_Max_INT	leukocyte count	ALDH2	CHEMBL964	DISULFIRAM	gamma-glutamyltransferase increased	ALDH2_4
WBC_Max_INT	leukocyte count	ALDH2	CHEMBL964	DISULFIRAM	liver function test increased	ALDH2_4
WBC_Max_INT	leukocyte count	ALDH2	CHEMBL964	DISULFIRAM	catatonia	ALDH2_40
WBC_Max_INT	leukocyte count	ALDH2	CHEMBL964	DISULFIRAM	hypomania	ALDH2_41
WBC_Max_INT	leukocyte count	ALDH2	CHEMBL964	DISULFIRAM	encephalopathy	ALDH2_5
WBC_Max_INT	leukocyte count	ALDH2	CHEMBL964	DISULFIRAM	metabolic encephalopathy	ALDH2_5
WBC_Max_INT	leukocyte count	ALDH2	CHEMBL964	DISULFIRAM	neurotoxicity	ALDH2_5
WBC_Max_INT	leukocyte count	ALDH2	CHEMBL964	DISULFIRAM	toxic encephalopathy	ALDH2_5
WBC_Max_INT	leukocyte count	ALDH2	CHEMBL964	DISULFIRAM	cranial nerve disorder	ALDH2_6
WBC_Max_INT	leukocyte count	ALDH2	CHEMBL964	DISULFIRAM	optic neuritis	ALDH2_6
WBC_Max_INT	leukocyte count	ALDH2	CHEMBL964	DISULFIRAM	cognitive disorder	ALDH2_7
WBC_Max_INT	leukocyte count	ALDH2	CHEMBL964	DISULFIRAM	disturbance in attention	ALDH2_7
WBC_Max_INT	leukocyte count	ALDH2	CHEMBL964	DISULFIRAM	psychotic behaviour	ALDH2_8
WBC_Max_INT	leukocyte count	ALDH2	CHEMBL964	DISULFIRAM	psychotic disorder	ALDH2_8
WBC_Max_INT	leukocyte count	ALDH2	CHEMBL964	DISULFIRAM	coma	ALDH2_9
WBC_Max_INT	leukocyte count	ALDH2	CHEMBL964	DISULFIRAM	confusional state	ALDH2_9
WBC_Max_INT	leukocyte count	ALDH2	CHEMBL964	DISULFIRAM	delirium	ALDH2_9
WBC_Max_INT	leukocyte count	ALDH2	CHEMBL964	DISULFIRAM	depressed level of consciousness	ALDH2_9
WBC_Max_INT	leukocyte count	CSF3R	CHEMBL4594230	LIPEGFILGRASTIM	swelling	CSF3R_0
WBC_Max_INT	leukocyte count	CSF3R	CHEMBL4594230	LIPEGFILGRASTIM	testicular swelling	CSF3R_0
WBC_Max_INT	leukocyte count	CSF3R	CHEMBL4594230	LIPEGFILGRASTIM	hypokinesia	CSF3R_1
WBC_Max_INT	leukocyte count	CSF3R	CHEMBL4594230	LIPEGFILGRASTIM	muscle rigidity	CSF3R_1
WBC_Max_INT	leukocyte count	CSF3R	CHEMBL2109128	LENOGRASTIM	acute lymphocytic leukaemia recurrent	CSF3R_10
WBC_Max_INT	leukocyte count	CSF3R	CHEMBL2109128	LENOGRASTIM	b-cell lymphoma recurrent	CSF3R_10
WBC_Max_INT	leukocyte count	CSF3R	CHEMBL2109128	LENOGRASTIM	uterine enlargement	CSF3R_100
WBC_Max_INT	leukocyte count	CSF3R	CHEMBL2109128	LENOGRASTIM	periumbilical abscess	CSF3R_101
WBC_Max_INT	leukocyte count	CSF3R	CHEMBL2109128	LENOGRASTIM	pulmonary congestion	CSF3R_102
WBC_Max_INT	leukocyte count	CSF3R	CHEMBL1201568	PEGFILGRASTIM	headache	CSF3R_103
WBC_Max_INT	leukocyte count	CSF3R	CHEMBL4594230	LIPEGFILGRASTIM	cardiac failure	CSF3R_104
WBC_Max_INT	leukocyte count	CSF3R	CHEMBL2109128	LENOGRASTIM	anaesthesia	CSF3R_105
WBC_Max_INT	leukocyte count	CSF3R	CHEMBL4594230	LIPEGFILGRASTIM	hyperviscosity syndrome	CSF3R_106
WBC_Max_INT	leukocyte count	CSF3R	CHEMBL2109128	LENOGRASTIM	gastrointestinal infection	CSF3R_107
WBC_Max_INT	leukocyte count	CSF3R	CHEMBL1201567	FILGRASTIM	splenomegaly	CSF3R_108
WBC_Max_INT	leukocyte count	CSF3R	CHEMBL4594230	LIPEGFILGRASTIM	asthma	CSF3R_109
WBC_Max_INT	leukocyte count	CSF3R	CHEMBL2109128	LENOGRASTIM	pulmonary thrombosis	CSF3R_11
WBC_Max_INT	leukocyte count	CSF3R	CHEMBL4594230	LIPEGFILGRASTIM	infective thrombosis	CSF3R_11
WBC_Max_INT	leukocyte count	CSF3R	CHEMBL4594230	LIPEGFILGRASTIM	thrombosis	CSF3R_11
WBC_Max_INT	leukocyte count	CSF3R	CHEMBL1201568	PEGFILGRASTIM	unintentional medical device removal	CSF3R_110
WBC_Max_INT	leukocyte count	CSF3R	CHEMBL4594230	LIPEGFILGRASTIM	hot flush	CSF3R_111
WBC_Max_INT	leukocyte count	CSF3R	CHEMBL2109128	LENOGRASTIM	septum pellucidum agenesis	CSF3R_112
WBC_Max_INT	leukocyte count	CSF3R	CHEMBL2109128	LENOGRASTIM	drug reaction with eosinophilia and systemic symptoms	CSF3R_113
WBC_Max_INT	leukocyte count	CSF3R	CHEMBL2109128	LENOGRASTIM	hyperventilation	CSF3R_114
WBC_Max_INT	leukocyte count	CSF3R	CHEMBL2109128	LENOGRASTIM	psychogenic seizure	CSF3R_115
WBC_Max_INT	leukocyte count	CSF3R	CHEMBL2109128	LENOGRASTIM	febrile bone marrow aplasia	CSF3R_116
WBC_Max_INT	leukocyte count	CSF3R	CHEMBL2109128	LENOGRASTIM	interstitial lung disease	CSF3R_117
WBC_Max_INT	leukocyte count	CSF3R	CHEMBL4594230	LIPEGFILGRASTIM	congenital anomaly	CSF3R_118
WBC_Max_INT	leukocyte count	CSF3R	CHEMBL2109128	LENOGRASTIM	cholestasis	CSF3R_119
WBC_Max_INT	leukocyte count	CSF3R	CHEMBL1201568	PEGFILGRASTIM	febrile neutropenia	CSF3R_12
WBC_Max_INT	leukocyte count	CSF3R	CHEMBL1201567	FILGRASTIM	febrile neutropenia	CSF3R_12
WBC_Max_INT	leukocyte count	CSF3R	CHEMBL1201567	FILGRASTIM	neutropenia	CSF3R_12
WBC_Max_INT	leukocyte count	CSF3R	CHEMBL1201567	FILGRASTIM	neutrophil count decreased	CSF3R_12
WBC_Max_INT	leukocyte count	CSF3R	CHEMBL1201567	FILGRASTIM	neutrophil count increased	CSF3R_12
WBC_Max_INT	leukocyte count	CSF3R	CHEMBL2109128	LENOGRASTIM	febrile neutropenia	CSF3R_12
WBC_Max_INT	leukocyte count	CSF3R	CHEMBL2109128	LENOGRASTIM	neutropenia	CSF3R_12
WBC_Max_INT	leukocyte count	CSF3R	CHEMBL2109128	LENOGRASTIM	neutropenic infection	CSF3R_12
WBC_Max_INT	leukocyte count	CSF3R	CHEMBL4594230	LIPEGFILGRASTIM	febrile neutropenia	CSF3R_12
WBC_Max_INT	leukocyte count	CSF3R	CHEMBL4594230	LIPEGFILGRASTIM	neutropenia	CSF3R_12
WBC_Max_INT	leukocyte count	CSF3R	CHEMBL4594230	LIPEGFILGRASTIM	neutrophil count decreased	CSF3R_12
WBC_Max_INT	leukocyte count	CSF3R	CHEMBL4594230	LIPEGFILGRASTIM	cognitive disorder	CSF3R_13
WBC_Max_INT	leukocyte count	CSF3R	CHEMBL4594230	LIPEGFILGRASTIM	emotional disorder	CSF3R_13
WBC_Max_INT	leukocyte count	CSF3R	CHEMBL1201567	FILGRASTIM	anaemia	CSF3R_14
WBC_Max_INT	leukocyte count	CSF3R	CHEMBL2109128	LENOGRASTIM	hypochromic anaemia	CSF3R_14
WBC_Max_INT	leukocyte count	CSF3R	CHEMBL4594230	LIPEGFILGRASTIM	anaemia	CSF3R_14
WBC_Max_INT	leukocyte count	CSF3R	CHEMBL2109128	LENOGRASTIM	obesity	CSF3R_15
WBC_Max_INT	leukocyte count	CSF3R	CHEMBL4594230	LIPEGFILGRASTIM	overweight	CSF3R_15
WBC_Max_INT	leukocyte count	CSF3R	CHEMBL2109128	LENOGRASTIM	sepsis	CSF3R_16
WBC_Max_INT	leukocyte count	CSF3R	CHEMBL4594230	LIPEGFILGRASTIM	sepsis neonatal	CSF3R_16
WBC_Max_INT	leukocyte count	CSF3R	CHEMBL4594230	LIPEGFILGRASTIM	systemic infection	CSF3R_16
WBC_Max_INT	leukocyte count	CSF3R	CHEMBL1201567	FILGRASTIM	mucosal inflammation	CSF3R_17
WBC_Max_INT	leukocyte count	CSF3R	CHEMBL2109128	LENOGRASTIM	mucosal inflammation	CSF3R_17
WBC_Max_INT	leukocyte count	CSF3R	CHEMBL2109128	LENOGRASTIM	stomatitis	CSF3R_17
WBC_Max_INT	leukocyte count	CSF3R	CHEMBL2109128	LENOGRASTIM	neurological decompensation	CSF3R_18
WBC_Max_INT	leukocyte count	CSF3R	CHEMBL2109128	LENOGRASTIM	neurotoxicity	CSF3R_18
WBC_Max_INT	leukocyte count	CSF3R	CHEMBL2109128	LENOGRASTIM	cystitis klebsiella	CSF3R_19
WBC_Max_INT	leukocyte count	CSF3R	CHEMBL2109128	LENOGRASTIM	klebsiella infection	CSF3R_19
WBC_Max_INT	leukocyte count	CSF3R	CHEMBL4594230	LIPEGFILGRASTIM	klebsiella sepsis	CSF3R_19
WBC_Max_INT	leukocyte count	CSF3R	CHEMBL2109128	LENOGRASTIM	cytomegalovirus infection	CSF3R_2
WBC_Max_INT	leukocyte count	CSF3R	CHEMBL2109128	LENOGRASTIM	cytomegalovirus infection reactivation	CSF3R_2
WBC_Max_INT	leukocyte count	CSF3R	CHEMBL2109128	LENOGRASTIM	cytomegalovirus viraemia	CSF3R_2
WBC_Max_INT	leukocyte count	CSF3R	CHEMBL2109128	LENOGRASTIM	epstein-barr virus infection reactivation	CSF3R_2
WBC_Max_INT	leukocyte count	CSF3R	CHEMBL2109128	LENOGRASTIM	herpes simplex reactivation	CSF3R_2
WBC_Max_INT	leukocyte count	CSF3R	CHEMBL4594230	LIPEGFILGRASTIM	vascular device infection	CSF3R_20
WBC_Max_INT	leukocyte count	CSF3R	CHEMBL2109128	LENOGRASTIM	candida infection	CSF3R_21
WBC_Max_INT	leukocyte count	CSF3R	CHEMBL4594230	LIPEGFILGRASTIM	skin candida	CSF3R_21
WBC_Max_INT	leukocyte count	CSF3R	CHEMBL1201567	FILGRASTIM	platelet count decreased	CSF3R_22
WBC_Max_INT	leukocyte count	CSF3R	CHEMBL1201567	FILGRASTIM	thrombocytopenia	CSF3R_22
WBC_Max_INT	leukocyte count	CSF3R	CHEMBL2109128	LENOGRASTIM	thrombocytopenia	CSF3R_22
WBC_Max_INT	leukocyte count	CSF3R	CHEMBL4594230	LIPEGFILGRASTIM	platelet count decreased	CSF3R_22
WBC_Max_INT	leukocyte count	CSF3R	CHEMBL4594230	LIPEGFILGRASTIM	platelet count increased	CSF3R_22
WBC_Max_INT	leukocyte count	CSF3R	CHEMBL4594230	LIPEGFILGRASTIM	thrombocytopenia	CSF3R_22
WBC_Max_INT	leukocyte count	CSF3R	CHEMBL1201568	PEGFILGRASTIM	bone pain	CSF3R_23
WBC_Max_INT	leukocyte count	CSF3R	CHEMBL1201567	FILGRASTIM	bone pain	CSF3R_23
WBC_Max_INT	leukocyte count	CSF3R	CHEMBL2109128	LENOGRASTIM	bone pain	CSF3R_23
WBC_Max_INT	leukocyte count	CSF3R	CHEMBL2109128	LENOGRASTIM	spinal pain	CSF3R_23
WBC_Max_INT	leukocyte count	CSF3R	CHEMBL4594230	LIPEGFILGRASTIM	bone pain	CSF3R_23
WBC_Max_INT	leukocyte count	CSF3R	CHEMBL4594230	LIPEGFILGRASTIM	musculoskeletal pain	CSF3R_23
WBC_Max_INT	leukocyte count	CSF3R	CHEMBL1201568	PEGFILGRASTIM	device physical property issue	CSF3R_24
WBC_Max_INT	leukocyte count	CSF3R	CHEMBL1201568	PEGFILGRASTIM	device power source issue	CSF3R_24
WBC_Max_INT	leukocyte count	CSF3R	CHEMBL2109128	LENOGRASTIM	human herpesvirus 6 infection	CSF3R_25
WBC_Max_INT	leukocyte count	CSF3R	CHEMBL4594230	LIPEGFILGRASTIM	herpes zoster	CSF3R_25
WBC_Max_INT	leukocyte count	CSF3R	CHEMBL4594230	LIPEGFILGRASTIM	wolff-parkinson-white syndrome	CSF3R_26
WBC_Max_INT	leukocyte count	CSF3R	CHEMBL1201568	PEGFILGRASTIM	device use error	CSF3R_27
WBC_Max_INT	leukocyte count	CSF3R	CHEMBL1201568	PEGFILGRASTIM	wrong technique in product usage process	CSF3R_27
WBC_Max_INT	leukocyte count	CSF3R	CHEMBL2109128	LENOGRASTIM	lung disorder	CSF3R_28
WBC_Max_INT	leukocyte count	CSF3R	CHEMBL4594230	LIPEGFILGRASTIM	pneumonitis	CSF3R_28
WBC_Max_INT	leukocyte count	CSF3R	CHEMBL4594230	LIPEGFILGRASTIM	vaginal infection	CSF3R_29
WBC_Max_INT	leukocyte count	CSF3R	CHEMBL2109128	LENOGRASTIM	disease progression	CSF3R_3
WBC_Max_INT	leukocyte count	CSF3R	CHEMBL4594230	LIPEGFILGRASTIM	general physical health deterioration	CSF3R_3
WBC_Max_INT	leukocyte count	CSF3R	CHEMBL1201568	PEGFILGRASTIM	application site bruise	CSF3R_30
WBC_Max_INT	leukocyte count	CSF3R	CHEMBL1201568	PEGFILGRASTIM	application site discomfort	CSF3R_30
WBC_Max_INT	leukocyte count	CSF3R	CHEMBL1201568	PEGFILGRASTIM	application site haemorrhage	CSF3R_30
WBC_Max_INT	leukocyte count	CSF3R	CHEMBL1201568	PEGFILGRASTIM	application site pain	CSF3R_30
WBC_Max_INT	leukocyte count	CSF3R	CHEMBL4594230	LIPEGFILGRASTIM	nocturia	CSF3R_31
WBC_Max_INT	leukocyte count	CSF3R	CHEMBL4594230	LIPEGFILGRASTIM	pulmonary valve stenosis	CSF3R_32
WBC_Max_INT	leukocyte count	CSF3R	CHEMBL1201568	PEGFILGRASTIM	drug hypersensitivity	CSF3R_33
WBC_Max_INT	leukocyte count	CSF3R	CHEMBL1201568	PEGFILGRASTIM	drug interaction	CSF3R_33
WBC_Max_INT	leukocyte count	CSF3R	CHEMBL4594230	LIPEGFILGRASTIM	ligament rupture	CSF3R_34
WBC_Max_INT	leukocyte count	CSF3R	CHEMBL1201567	FILGRASTIM	pyrexia	CSF3R_35
WBC_Max_INT	leukocyte count	CSF3R	CHEMBL2109128	LENOGRASTIM	febrile infection	CSF3R_35
WBC_Max_INT	leukocyte count	CSF3R	CHEMBL2109128	LENOGRASTIM	hyperpyrexia	CSF3R_35
WBC_Max_INT	leukocyte count	CSF3R	CHEMBL2109128	LENOGRASTIM	pyrexia	CSF3R_35
WBC_Max_INT	leukocyte count	CSF3R	CHEMBL4594230	LIPEGFILGRASTIM	pyrexia	CSF3R_35
WBC_Max_INT	leukocyte count	CSF3R	CHEMBL2109128	LENOGRASTIM	dysaesthesia	CSF3R_36
WBC_Max_INT	leukocyte count	CSF3R	CHEMBL4594230	LIPEGFILGRASTIM	paraesthesia	CSF3R_36
WBC_Max_INT	leukocyte count	CSF3R	CHEMBL4594230	LIPEGFILGRASTIM	tinnitus	CSF3R_37
WBC_Max_INT	leukocyte count	CSF3R	CHEMBL2109128	LENOGRASTIM	cardiac septal defect	CSF3R_38
WBC_Max_INT	leukocyte count	CSF3R	CHEMBL4594230	LIPEGFILGRASTIM	ventricular septal defect	CSF3R_38
WBC_Max_INT	leukocyte count	CSF3R	CHEMBL4594230	LIPEGFILGRASTIM	atrial septal defect	CSF3R_38
WBC_Max_INT	leukocyte count	CSF3R	CHEMBL4594230	LIPEGFILGRASTIM	cerebral haemorrhage	CSF3R_39
WBC_Max_INT	leukocyte count	CSF3R	CHEMBL1201567	FILGRASTIM	immune reconstitution inflammatory syndrome	CSF3R_4
WBC_Max_INT	leukocyte count	CSF3R	CHEMBL2109128	LENOGRASTIM	acute graft versus host disease	CSF3R_4
WBC_Max_INT	leukocyte count	CSF3R	CHEMBL2109128	LENOGRASTIM	chronic graft versus host disease	CSF3R_4
WBC_Max_INT	leukocyte count	CSF3R	CHEMBL2109128	LENOGRASTIM	engraftment syndrome	CSF3R_4
WBC_Max_INT	leukocyte count	CSF3R	CHEMBL2109128	LENOGRASTIM	graft versus host disease	CSF3R_4
WBC_Max_INT	leukocyte count	CSF3R	CHEMBL4594230	LIPEGFILGRASTIM	eczema	CSF3R_40
WBC_Max_INT	leukocyte count	CSF3R	CHEMBL4594230	LIPEGFILGRASTIM	scrotal pain	CSF3R_41
WBC_Max_INT	leukocyte count	CSF3R	CHEMBL4594230	LIPEGFILGRASTIM	foetal distress syndrome	CSF3R_42
WBC_Max_INT	leukocyte count	CSF3R	CHEMBL2109128	LENOGRASTIM	abdominal tenderness	CSF3R_43
WBC_Max_INT	leukocyte count	CSF3R	CHEMBL4594230	LIPEGFILGRASTIM	abdominal pain	CSF3R_43
WBC_Max_INT	leukocyte count	CSF3R	CHEMBL4594230	LIPEGFILGRASTIM	cafe au lait spots	CSF3R_44
WBC_Max_INT	leukocyte count	CSF3R	CHEMBL2109128	LENOGRASTIM	bone marrow failure	CSF3R_45
WBC_Max_INT	leukocyte count	CSF3R	CHEMBL2109128	LENOGRASTIM	myelosuppression	CSF3R_45
WBC_Max_INT	leukocyte count	CSF3R	CHEMBL4594230	LIPEGFILGRASTIM	thrombin time shortened	CSF3R_46
WBC_Max_INT	leukocyte count	CSF3R	CHEMBL1201567	FILGRASTIM	disease recurrence	CSF3R_47
WBC_Max_INT	leukocyte count	CSF3R	CHEMBL2109128	LENOGRASTIM	neoplasm recurrence	CSF3R_47
WBC_Max_INT	leukocyte count	CSF3R	CHEMBL4594230	LIPEGFILGRASTIM	testicular germ cell cancer metastatic	CSF3R_48
WBC_Max_INT	leukocyte count	CSF3R	CHEMBL4594230	LIPEGFILGRASTIM	polyneuropathy	CSF3R_49
WBC_Max_INT	leukocyte count	CSF3R	CHEMBL1201567	FILGRASTIM	leukopenia	CSF3R_5
WBC_Max_INT	leukocyte count	CSF3R	CHEMBL1201567	FILGRASTIM	pancytopenia	CSF3R_5
WBC_Max_INT	leukocyte count	CSF3R	CHEMBL1201567	FILGRASTIM	white blood cell count abnormal	CSF3R_5
WBC_Max_INT	leukocyte count	CSF3R	CHEMBL1201567	FILGRASTIM	white blood cell count decreased	CSF3R_5
WBC_Max_INT	leukocyte count	CSF3R	CHEMBL1201567	FILGRASTIM	white blood cell count increased	CSF3R_5
WBC_Max_INT	leukocyte count	CSF3R	CHEMBL2109128	LENOGRASTIM	pancytopenia	CSF3R_5
WBC_Max_INT	leukocyte count	CSF3R	CHEMBL4594230	LIPEGFILGRASTIM	leukocytosis	CSF3R_5
WBC_Max_INT	leukocyte count	CSF3R	CHEMBL4594230	LIPEGFILGRASTIM	leukopenia	CSF3R_5
WBC_Max_INT	leukocyte count	CSF3R	CHEMBL4594230	LIPEGFILGRASTIM	lymphocyte count decreased	CSF3R_5
WBC_Max_INT	leukocyte count	CSF3R	CHEMBL4594230	LIPEGFILGRASTIM	lymphopenia	CSF3R_5
WBC_Max_INT	leukocyte count	CSF3R	CHEMBL4594230	LIPEGFILGRASTIM	kidney duplex	CSF3R_50
WBC_Max_INT	leukocyte count	CSF3R	CHEMBL1201567	FILGRASTIM	splenic rupture	CSF3R_51
WBC_Max_INT	leukocyte count	CSF3R	CHEMBL4594230	LIPEGFILGRASTIM	splenic haemorrhage	CSF3R_51
WBC_Max_INT	leukocyte count	CSF3R	CHEMBL4594230	LIPEGFILGRASTIM	splenic rupture	CSF3R_51
WBC_Max_INT	leukocyte count	CSF3R	CHEMBL4594230	LIPEGFILGRASTIM	seminoma	CSF3R_52
WBC_Max_INT	leukocyte count	CSF3R	CHEMBL2109128	LENOGRASTIM	inguinal hernia	CSF3R_53
WBC_Max_INT	leukocyte count	CSF3R	CHEMBL4594230	LIPEGFILGRASTIM	inguinal hernia	CSF3R_53
WBC_Max_INT	leukocyte count	CSF3R	CHEMBL4594230	LIPEGFILGRASTIM	vasculitis	CSF3R_54
WBC_Max_INT	leukocyte count	CSF3R	CHEMBL1201567	FILGRASTIM	acute myeloid leukaemia	CSF3R_55
WBC_Max_INT	leukocyte count	CSF3R	CHEMBL2109128	LENOGRASTIM	acute promyelocytic leukaemia	CSF3R_55
WBC_Max_INT	leukocyte count	CSF3R	CHEMBL4594230	LIPEGFILGRASTIM	ear malformation	CSF3R_56
WBC_Max_INT	leukocyte count	CSF3R	CHEMBL4594230	LIPEGFILGRASTIM	ileus	CSF3R_57
WBC_Max_INT	leukocyte count	CSF3R	CHEMBL4594230	LIPEGFILGRASTIM	large intestinal obstruction	CSF3R_57
WBC_Max_INT	leukocyte count	CSF3R	CHEMBL4594230	LIPEGFILGRASTIM	hyperbilirubinaemia	CSF3R_58
WBC_Max_INT	leukocyte count	CSF3R	CHEMBL4594230	LIPEGFILGRASTIM	breast cancer	CSF3R_59
WBC_Max_INT	leukocyte count	CSF3R	CHEMBL4594230	LIPEGFILGRASTIM	motor developmental delay	CSF3R_6
WBC_Max_INT	leukocyte count	CSF3R	CHEMBL4594230	LIPEGFILGRASTIM	speech disorder developmental	CSF3R_6
WBC_Max_INT	leukocyte count	CSF3R	CHEMBL4594230	LIPEGFILGRASTIM	pyelocaliectasis	CSF3R_60
WBC_Max_INT	leukocyte count	CSF3R	CHEMBL2109128	LENOGRASTIM	type 2 diabetes mellitus	CSF3R_61
WBC_Max_INT	leukocyte count	CSF3R	CHEMBL2109128	LENOGRASTIM	basal ganglion degeneration	CSF3R_62
WBC_Max_INT	leukocyte count	CSF3R	CHEMBL4594230	LIPEGFILGRASTIM	dacryostenosis acquired	CSF3R_63
WBC_Max_INT	leukocyte count	CSF3R	CHEMBL4594230	LIPEGFILGRASTIM	cryptorchism	CSF3R_64
WBC_Max_INT	leukocyte count	CSF3R	CHEMBL4594230	LIPEGFILGRASTIM	panic attack	CSF3R_65
WBC_Max_INT	leukocyte count	CSF3R	CHEMBL4594230	LIPEGFILGRASTIM	decreased appetite	CSF3R_66
WBC_Max_INT	leukocyte count	CSF3R	CHEMBL4594230	LIPEGFILGRASTIM	jejunal stenosis	CSF3R_67
WBC_Max_INT	leukocyte count	CSF3R	CHEMBL2109128	LENOGRASTIM	monoplegia	CSF3R_68
WBC_Max_INT	leukocyte count	CSF3R	CHEMBL2109128	LENOGRASTIM	adenovirus infection	CSF3R_69
WBC_Max_INT	leukocyte count	CSF3R	CHEMBL2109128	LENOGRASTIM	tissue infiltration	CSF3R_7
WBC_Max_INT	leukocyte count	CSF3R	CHEMBL4594230	LIPEGFILGRASTIM	localised infection	CSF3R_7
WBC_Max_INT	leukocyte count	CSF3R	CHEMBL2109128	LENOGRASTIM	rash maculo-papular	CSF3R_70
WBC_Max_INT	leukocyte count	CSF3R	CHEMBL4594230	LIPEGFILGRASTIM	rectal polyp	CSF3R_71
WBC_Max_INT	leukocyte count	CSF3R	CHEMBL1201567	FILGRASTIM	heart rate abnormal	CSF3R_72
WBC_Max_INT	leukocyte count	CSF3R	CHEMBL4594230	LIPEGFILGRASTIM	posture abnormal	CSF3R_73
WBC_Max_INT	leukocyte count	CSF3R	CHEMBL2109128	LENOGRASTIM	palmar-plantar erythrodysaesthesia syndrome	CSF3R_74
WBC_Max_INT	leukocyte count	CSF3R	CHEMBL4594230	LIPEGFILGRASTIM	post-traumatic pain	CSF3R_75
WBC_Max_INT	leukocyte count	CSF3R	CHEMBL4594230	LIPEGFILGRASTIM	odynophagia	CSF3R_76
WBC_Max_INT	leukocyte count	CSF3R	CHEMBL4594230	LIPEGFILGRASTIM	epistaxis	CSF3R_77
WBC_Max_INT	leukocyte count	CSF3R	CHEMBL2109128	LENOGRASTIM	hodgkin's disease	CSF3R_78
WBC_Max_INT	leukocyte count	CSF3R	CHEMBL2109128	LENOGRASTIM	intervertebral disc disorder	CSF3R_79
WBC_Max_INT	leukocyte count	CSF3R	CHEMBL2109128	LENOGRASTIM	foetal growth restriction	CSF3R_8
WBC_Max_INT	leukocyte count	CSF3R	CHEMBL2109128	LENOGRASTIM	low birth weight baby	CSF3R_8
WBC_Max_INT	leukocyte count	CSF3R	CHEMBL4594230	LIPEGFILGRASTIM	low birth weight baby	CSF3R_8
WBC_Max_INT	leukocyte count	CSF3R	CHEMBL4594230	LIPEGFILGRASTIM	premature baby	CSF3R_8
WBC_Max_INT	leukocyte count	CSF3R	CHEMBL4594230	LIPEGFILGRASTIM	small for dates baby	CSF3R_8
WBC_Max_INT	leukocyte count	CSF3R	CHEMBL2109128	LENOGRASTIM	cystitis haemorrhagic	CSF3R_80
WBC_Max_INT	leukocyte count	CSF3R	CHEMBL2109128	LENOGRASTIM	vitamin b12 increased	CSF3R_81
WBC_Max_INT	leukocyte count	CSF3R	CHEMBL2109128	LENOGRASTIM	hypertriglyceridaemia	CSF3R_82
WBC_Max_INT	leukocyte count	CSF3R	CHEMBL4594230	LIPEGFILGRASTIM	hypomagnesaemia	CSF3R_83
WBC_Max_INT	leukocyte count	CSF3R	CHEMBL4594230	LIPEGFILGRASTIM	nail toxicity	CSF3R_84
WBC_Max_INT	leukocyte count	CSF3R	CHEMBL1201568	PEGFILGRASTIM	occupational exposure to product	CSF3R_85
WBC_Max_INT	leukocyte count	CSF3R	CHEMBL2109128	LENOGRASTIM	renal cyst	CSF3R_86
WBC_Max_INT	leukocyte count	CSF3R	CHEMBL2109128	LENOGRASTIM	myeloblast percentage increased	CSF3R_87
WBC_Max_INT	leukocyte count	CSF3R	CHEMBL2109128	LENOGRASTIM	red blood cell sedimentation rate increased	CSF3R_88
WBC_Max_INT	leukocyte count	CSF3R	CHEMBL1201567	FILGRASTIM	staphylococcal bacteraemia	CSF3R_89
WBC_Max_INT	leukocyte count	CSF3R	CHEMBL4594230	LIPEGFILGRASTIM	haemangioma	CSF3R_9
WBC_Max_INT	leukocyte count	CSF3R	CHEMBL4594230	LIPEGFILGRASTIM	haematoma	CSF3R_9
WBC_Max_INT	leukocyte count	CSF3R	CHEMBL1201568	PEGFILGRASTIM	device adhesion issue	CSF3R_90
WBC_Max_INT	leukocyte count	CSF3R	CHEMBL4594230	LIPEGFILGRASTIM	anal fissure	CSF3R_91
WBC_Max_INT	leukocyte count	CSF3R	CHEMBL4594230	LIPEGFILGRASTIM	anal stenosis	CSF3R_91
WBC_Max_INT	leukocyte count	CSF3R	CHEMBL4594230	LIPEGFILGRASTIM	alopecia	CSF3R_92
WBC_Max_INT	leukocyte count	CSF3R	CHEMBL1201568	PEGFILGRASTIM	device electrical finding	CSF3R_93
WBC_Max_INT	leukocyte count	CSF3R	CHEMBL4594230	LIPEGFILGRASTIM	phimosis	CSF3R_94
WBC_Max_INT	leukocyte count	CSF3R	CHEMBL4594230	LIPEGFILGRASTIM	developmental hip dysplasia	CSF3R_95
WBC_Max_INT	leukocyte count	CSF3R	CHEMBL4594230	LIPEGFILGRASTIM	diarrhoea	CSF3R_96
WBC_Max_INT	leukocyte count	CSF3R	CHEMBL2109128	LENOGRASTIM	haematotoxicity	CSF3R_97
WBC_Max_INT	leukocyte count	CSF3R	CHEMBL2109128	LENOGRASTIM	serum sickness	CSF3R_98
WBC_Max_INT	leukocyte count	CSF3R	CHEMBL1201567	FILGRASTIM	computerised tomogram thorax abnormal	CSF3R_99
WBC_Max_INT	leukocyte count	ERBB2	CHEMBL3989868	TUCATINIB	pain in extremity	ERBB2_0
WBC_Max_INT	leukocyte count	ERBB2	CHEMBL3989868	TUCATINIB	tenderness	ERBB2_0
WBC_Max_INT	leukocyte count	ERBB2	CHEMBL4297844	TRASTUZUMAB DERUXTECAN	arthralgia	ERBB2_0
WBC_Max_INT	leukocyte count	ERBB2	CHEMBL4297844	TRASTUZUMAB DERUXTECAN	pain	ERBB2_0
WBC_Max_INT	leukocyte count	ERBB2	CHEMBL180022	NERATINIB	dizziness	ERBB2_1
WBC_Max_INT	leukocyte count	ERBB2	CHEMBL180022	NERATINIB	nausea	ERBB2_1
WBC_Max_INT	leukocyte count	ERBB2	CHEMBL180022	NERATINIB	vomiting	ERBB2_1
WBC_Max_INT	leukocyte count	ERBB2	CHEMBL1201179	LAPATINIB DITOSYLATE	nausea	ERBB2_1
WBC_Max_INT	leukocyte count	ERBB2	CHEMBL1201179	LAPATINIB DITOSYLATE	vomiting	ERBB2_1
WBC_Max_INT	leukocyte count	ERBB2	CHEMBL1743082	TRASTUZUMAB EMTANSINE	nausea	ERBB2_1
WBC_Max_INT	leukocyte count	ERBB2	CHEMBL2007641	PERTUZUMAB	nausea	ERBB2_1
WBC_Max_INT	leukocyte count	ERBB2	CHEMBL2105712	AFATINIB DIMALEATE	vomiting	ERBB2_1
WBC_Max_INT	leukocyte count	ERBB2	CHEMBL3989868	TUCATINIB	dizziness	ERBB2_1
WBC_Max_INT	leukocyte count	ERBB2	CHEMBL3989868	TUCATINIB	nausea	ERBB2_1
WBC_Max_INT	leukocyte count	ERBB2	CHEMBL3989868	TUCATINIB	vomiting	ERBB2_1
WBC_Max_INT	leukocyte count	ERBB2	CHEMBL3989921	NERATINIB MALEATE	dizziness	ERBB2_1
WBC_Max_INT	leukocyte count	ERBB2	CHEMBL3989921	NERATINIB MALEATE	nausea	ERBB2_1
WBC_Max_INT	leukocyte count	ERBB2	CHEMBL3989921	NERATINIB MALEATE	vomiting	ERBB2_1
WBC_Max_INT	leukocyte count	ERBB2	CHEMBL4297844	TRASTUZUMAB DERUXTECAN	nausea	ERBB2_1
WBC_Max_INT	leukocyte count	ERBB2	CHEMBL4297844	TRASTUZUMAB DERUXTECAN	vomiting	ERBB2_1
WBC_Max_INT	leukocyte count	ERBB2	CHEMBL3989868	TUCATINIB	skin discolouration	ERBB2_10
WBC_Max_INT	leukocyte count	ERBB2	CHEMBL3989868	TUCATINIB	skin hyperpigmentation	ERBB2_10
WBC_Max_INT	leukocyte count	ERBB2	CHEMBL180022	NERATINIB	flatulence	ERBB2_100
WBC_Max_INT	leukocyte count	ERBB2	CHEMBL3989868	TUCATINIB	flatulence	ERBB2_100
WBC_Max_INT	leukocyte count	ERBB2	CHEMBL3989921	NERATINIB MALEATE	flatulence	ERBB2_100
WBC_Max_INT	leukocyte count	ERBB2	CHEMBL24828	VANDETANIB	flatulence	ERBB2_100
WBC_Max_INT	leukocyte count	ERBB2	CHEMBL3989868	TUCATINIB	herpangina	ERBB2_101
WBC_Max_INT	leukocyte count	ERBB2	CHEMBL1743082	TRASTUZUMAB EMTANSINE	blood creatinine decreased	ERBB2_102
WBC_Max_INT	leukocyte count	ERBB2	CHEMBL24828	VANDETANIB	blood creatinine increased	ERBB2_102
WBC_Max_INT	leukocyte count	ERBB2	CHEMBL3989868	TUCATINIB	skin exfoliation	ERBB2_103
WBC_Max_INT	leukocyte count	ERBB2	CHEMBL1201585	TRASTUZUMAB	cardiotoxicity	ERBB2_104
WBC_Max_INT	leukocyte count	ERBB2	CHEMBL1743082	TRASTUZUMAB EMTANSINE	cardiotoxicity	ERBB2_104
WBC_Max_INT	leukocyte count	ERBB2	CHEMBL2007641	PERTUZUMAB	cardiotoxicity	ERBB2_104
WBC_Max_INT	leukocyte count	ERBB2	CHEMBL1743082	TRASTUZUMAB EMTANSINE	nodular regenerative hyperplasia	ERBB2_105
WBC_Max_INT	leukocyte count	ERBB2	CHEMBL1743082	TRASTUZUMAB EMTANSINE	eosinophil percentage increased	ERBB2_106
WBC_Max_INT	leukocyte count	ERBB2	CHEMBL1743082	TRASTUZUMAB EMTANSINE	epistaxis	ERBB2_107
WBC_Max_INT	leukocyte count	ERBB2	CHEMBL2007641	PERTUZUMAB	epistaxis	ERBB2_107
WBC_Max_INT	leukocyte count	ERBB2	CHEMBL2105712	AFATINIB DIMALEATE	therapy partial responder	ERBB2_108
WBC_Max_INT	leukocyte count	ERBB2	CHEMBL1201179	LAPATINIB DITOSYLATE	nail disorder	ERBB2_109
WBC_Max_INT	leukocyte count	ERBB2	CHEMBL2105712	AFATINIB DIMALEATE	nail disorder	ERBB2_109
WBC_Max_INT	leukocyte count	ERBB2	CHEMBL3989868	TUCATINIB	nail disorder	ERBB2_109
WBC_Max_INT	leukocyte count	ERBB2	CHEMBL24828	VANDETANIB	blood cholesterol increased	ERBB2_11
WBC_Max_INT	leukocyte count	ERBB2	CHEMBL24828	VANDETANIB	blood triglycerides increased	ERBB2_11
WBC_Max_INT	leukocyte count	ERBB2	CHEMBL24828	VANDETANIB	detachment of retinal pigment epithelium	ERBB2_110
WBC_Max_INT	leukocyte count	ERBB2	CHEMBL180022	NERATINIB	skin fissures	ERBB2_111
WBC_Max_INT	leukocyte count	ERBB2	CHEMBL1201179	LAPATINIB DITOSYLATE	skin fissures	ERBB2_111
WBC_Max_INT	leukocyte count	ERBB2	CHEMBL2105712	AFATINIB DIMALEATE	skin fissures	ERBB2_111
WBC_Max_INT	leukocyte count	ERBB2	CHEMBL3989868	TUCATINIB	skin fissures	ERBB2_111
WBC_Max_INT	leukocyte count	ERBB2	CHEMBL3989921	NERATINIB MALEATE	skin fissures	ERBB2_111
WBC_Max_INT	leukocyte count	ERBB2	CHEMBL180022	NERATINIB	tumour pain	ERBB2_112
WBC_Max_INT	leukocyte count	ERBB2	CHEMBL3989921	NERATINIB MALEATE	tumour pain	ERBB2_112
WBC_Max_INT	leukocyte count	ERBB2	CHEMBL1201179	LAPATINIB DITOSYLATE	breast cancer	ERBB2_113
WBC_Max_INT	leukocyte count	ERBB2	CHEMBL180022	NERATINIB	muscle spasms	ERBB2_114
WBC_Max_INT	leukocyte count	ERBB2	CHEMBL3989868	TUCATINIB	muscle spasms	ERBB2_114
WBC_Max_INT	leukocyte count	ERBB2	CHEMBL3989921	NERATINIB MALEATE	muscle spasms	ERBB2_114
WBC_Max_INT	leukocyte count	ERBB2	CHEMBL2007641	PERTUZUMAB	interstitial lung disease	ERBB2_115
WBC_Max_INT	leukocyte count	ERBB2	CHEMBL4297844	TRASTUZUMAB DERUXTECAN	interstitial lung disease	ERBB2_115
WBC_Max_INT	leukocyte count	ERBB2	CHEMBL24828	VANDETANIB	thyroid cancer	ERBB2_116
WBC_Max_INT	leukocyte count	ERBB2	CHEMBL1743082	TRASTUZUMAB EMTANSINE	blood alkaline phosphatase increased	ERBB2_117
WBC_Max_INT	leukocyte count	ERBB2	CHEMBL180022	NERATINIB	aphonia	ERBB2_118
WBC_Max_INT	leukocyte count	ERBB2	CHEMBL3989921	NERATINIB MALEATE	aphonia	ERBB2_118
WBC_Max_INT	leukocyte count	ERBB2	CHEMBL3989868	TUCATINIB	brain neoplasm	ERBB2_119
WBC_Max_INT	leukocyte count	ERBB2	CHEMBL180022	NERATINIB	acne	ERBB2_12
WBC_Max_INT	leukocyte count	ERBB2	CHEMBL2105712	AFATINIB DIMALEATE	acne	ERBB2_12
WBC_Max_INT	leukocyte count	ERBB2	CHEMBL2105712	AFATINIB DIMALEATE	dermatitis acneiform	ERBB2_12
WBC_Max_INT	leukocyte count	ERBB2	CHEMBL3989921	NERATINIB MALEATE	acne	ERBB2_12
WBC_Max_INT	leukocyte count	ERBB2	CHEMBL24828	VANDETANIB	acne	ERBB2_12
WBC_Max_INT	leukocyte count	ERBB2	CHEMBL24828	VANDETANIB	dermatitis acneiform	ERBB2_12
WBC_Max_INT	leukocyte count	ERBB2	CHEMBL24828	VANDETANIB	folliculitis	ERBB2_12
WBC_Max_INT	leukocyte count	ERBB2	CHEMBL180022	NERATINIB	breast cancer metastatic	ERBB2_120
WBC_Max_INT	leukocyte count	ERBB2	CHEMBL1201179	LAPATINIB DITOSYLATE	breast cancer metastatic	ERBB2_120
WBC_Max_INT	leukocyte count	ERBB2	CHEMBL1743082	TRASTUZUMAB EMTANSINE	breast cancer metastatic	ERBB2_120
WBC_Max_INT	leukocyte count	ERBB2	CHEMBL3989921	NERATINIB MALEATE	breast cancer metastatic	ERBB2_120
WBC_Max_INT	leukocyte count	ERBB2	CHEMBL1201179	LAPATINIB DITOSYLATE	pyrexia	ERBB2_13
WBC_Max_INT	leukocyte count	ERBB2	CHEMBL1201585	TRASTUZUMAB	chills	ERBB2_13
WBC_Max_INT	leukocyte count	ERBB2	CHEMBL1743082	TRASTUZUMAB EMTANSINE	body temperature decreased	ERBB2_13
WBC_Max_INT	leukocyte count	ERBB2	CHEMBL2007641	PERTUZUMAB	chills	ERBB2_13
WBC_Max_INT	leukocyte count	ERBB2	CHEMBL2007641	PERTUZUMAB	pyrexia	ERBB2_13
WBC_Max_INT	leukocyte count	ERBB2	CHEMBL1743082	TRASTUZUMAB EMTANSINE	radiation necrosis	ERBB2_14
WBC_Max_INT	leukocyte count	ERBB2	CHEMBL3989868	TUCATINIB	radiotherapy	ERBB2_14
WBC_Max_INT	leukocyte count	ERBB2	CHEMBL1201179	LAPATINIB DITOSYLATE	hepatotoxicity	ERBB2_15
WBC_Max_INT	leukocyte count	ERBB2	CHEMBL1743082	TRASTUZUMAB EMTANSINE	hepatotoxicity	ERBB2_15
WBC_Max_INT	leukocyte count	ERBB2	CHEMBL3989868	TUCATINIB	hepatic cytolysis	ERBB2_15
WBC_Max_INT	leukocyte count	ERBB2	CHEMBL3989868	TUCATINIB	hepatotoxicity	ERBB2_15
WBC_Max_INT	leukocyte count	ERBB2	CHEMBL180022	NERATINIB	onychoclasis	ERBB2_16
WBC_Max_INT	leukocyte count	ERBB2	CHEMBL1201179	LAPATINIB DITOSYLATE	paronychia	ERBB2_16
WBC_Max_INT	leukocyte count	ERBB2	CHEMBL2105712	AFATINIB DIMALEATE	paronychia	ERBB2_16
WBC_Max_INT	leukocyte count	ERBB2	CHEMBL2105719	DACOMITINIB	paronychia	ERBB2_16
WBC_Max_INT	leukocyte count	ERBB2	CHEMBL2110732	DACOMITINIB ANHYDROUS	paronychia	ERBB2_16
WBC_Max_INT	leukocyte count	ERBB2	CHEMBL3989921	NERATINIB MALEATE	onychoclasis	ERBB2_16
WBC_Max_INT	leukocyte count	ERBB2	CHEMBL1743082	TRASTUZUMAB EMTANSINE	pleural effusion	ERBB2_17
WBC_Max_INT	leukocyte count	ERBB2	CHEMBL2007641	PERTUZUMAB	pleural effusion	ERBB2_17
WBC_Max_INT	leukocyte count	ERBB2	CHEMBL2105712	AFATINIB DIMALEATE	pleural effusion	ERBB2_17
WBC_Max_INT	leukocyte count	ERBB2	CHEMBL2105719	DACOMITINIB	effusion	ERBB2_17
WBC_Max_INT	leukocyte count	ERBB2	CHEMBL2110732	DACOMITINIB ANHYDROUS	effusion	ERBB2_17
WBC_Max_INT	leukocyte count	ERBB2	CHEMBL4297844	TRASTUZUMAB DERUXTECAN	ascites	ERBB2_17
WBC_Max_INT	leukocyte count	ERBB2	CHEMBL2007641	PERTUZUMAB	lymphoedema	ERBB2_18
WBC_Max_INT	leukocyte count	ERBB2	CHEMBL2105719	DACOMITINIB	lymphangiosis carcinomatosa	ERBB2_18
WBC_Max_INT	leukocyte count	ERBB2	CHEMBL2110732	DACOMITINIB ANHYDROUS	lymphangiosis carcinomatosa	ERBB2_18
WBC_Max_INT	leukocyte count	ERBB2	CHEMBL24828	VANDETANIB	photosensitivity reaction	ERBB2_19
WBC_Max_INT	leukocyte count	ERBB2	CHEMBL1201179	LAPATINIB DITOSYLATE	febrile neutropenia	ERBB2_2
WBC_Max_INT	leukocyte count	ERBB2	CHEMBL1201179	LAPATINIB DITOSYLATE	neutropenia	ERBB2_2
WBC_Max_INT	leukocyte count	ERBB2	CHEMBL1201585	TRASTUZUMAB	bone marrow failure	ERBB2_2
WBC_Max_INT	leukocyte count	ERBB2	CHEMBL1201585	TRASTUZUMAB	febrile neutropenia	ERBB2_2
WBC_Max_INT	leukocyte count	ERBB2	CHEMBL1201585	TRASTUZUMAB	myelosuppression	ERBB2_2
WBC_Max_INT	leukocyte count	ERBB2	CHEMBL1201585	TRASTUZUMAB	neutropenia	ERBB2_2
WBC_Max_INT	leukocyte count	ERBB2	CHEMBL2007641	PERTUZUMAB	febrile neutropenia	ERBB2_2
WBC_Max_INT	leukocyte count	ERBB2	CHEMBL2007641	PERTUZUMAB	myelosuppression	ERBB2_2
WBC_Max_INT	leukocyte count	ERBB2	CHEMBL2007641	PERTUZUMAB	neutropenia	ERBB2_2
WBC_Max_INT	leukocyte count	ERBB2	CHEMBL2007641	PERTUZUMAB	neutropenic sepsis	ERBB2_2
WBC_Max_INT	leukocyte count	ERBB2	CHEMBL4297844	TRASTUZUMAB DERUXTECAN	myelosuppression	ERBB2_2
WBC_Max_INT	leukocyte count	ERBB2	CHEMBL4297844	TRASTUZUMAB DERUXTECAN	neutrophil count decreased	ERBB2_2
WBC_Max_INT	leukocyte count	ERBB2	CHEMBL24828	VANDETANIB	neutrophil count decreased	ERBB2_2
WBC_Max_INT	leukocyte count	ERBB2	CHEMBL24828	VANDETANIB	pancytopenia	ERBB2_2
WBC_Max_INT	leukocyte count	ERBB2	CHEMBL3989868	TUCATINIB	hypersomnia	ERBB2_20
WBC_Max_INT	leukocyte count	ERBB2	CHEMBL24828	VANDETANIB	insomnia	ERBB2_20
WBC_Max_INT	leukocyte count	ERBB2	CHEMBL180022	NERATINIB	decreased appetite	ERBB2_21
WBC_Max_INT	leukocyte count	ERBB2	CHEMBL180022	NERATINIB	dehydration	ERBB2_21
WBC_Max_INT	leukocyte count	ERBB2	CHEMBL180022	NERATINIB	weight decreased	ERBB2_21
WBC_Max_INT	leukocyte count	ERBB2	CHEMBL1201179	LAPATINIB DITOSYLATE	dehydration	ERBB2_21
WBC_Max_INT	leukocyte count	ERBB2	CHEMBL2007641	PERTUZUMAB	decreased appetite	ERBB2_21
WBC_Max_INT	leukocyte count	ERBB2	CHEMBL2007641	PERTUZUMAB	dehydration	ERBB2_21
WBC_Max_INT	leukocyte count	ERBB2	CHEMBL2105712	AFATINIB DIMALEATE	decreased appetite	ERBB2_21
WBC_Max_INT	leukocyte count	ERBB2	CHEMBL2105712	AFATINIB DIMALEATE	dehydration	ERBB2_21
WBC_Max_INT	leukocyte count	ERBB2	CHEMBL2105719	DACOMITINIB	dehydration	ERBB2_21
WBC_Max_INT	leukocyte count	ERBB2	CHEMBL2110732	DACOMITINIB ANHYDROUS	dehydration	ERBB2_21
WBC_Max_INT	leukocyte count	ERBB2	CHEMBL3989868	TUCATINIB	decreased appetite	ERBB2_21
WBC_Max_INT	leukocyte count	ERBB2	CHEMBL3989868	TUCATINIB	dehydration	ERBB2_21
WBC_Max_INT	leukocyte count	ERBB2	CHEMBL3989868	TUCATINIB	weight decreased	ERBB2_21
WBC_Max_INT	leukocyte count	ERBB2	CHEMBL3989921	NERATINIB MALEATE	decreased appetite	ERBB2_21
WBC_Max_INT	leukocyte count	ERBB2	CHEMBL3989921	NERATINIB MALEATE	dehydration	ERBB2_21
WBC_Max_INT	leukocyte count	ERBB2	CHEMBL3989921	NERATINIB MALEATE	weight decreased	ERBB2_21
WBC_Max_INT	leukocyte count	ERBB2	CHEMBL4297844	TRASTUZUMAB DERUXTECAN	decreased appetite	ERBB2_21
WBC_Max_INT	leukocyte count	ERBB2	CHEMBL180022	NERATINIB	fatigue	ERBB2_22
WBC_Max_INT	leukocyte count	ERBB2	CHEMBL1743082	TRASTUZUMAB EMTANSINE	asthenopia	ERBB2_22
WBC_Max_INT	leukocyte count	ERBB2	CHEMBL2007641	PERTUZUMAB	fatigue	ERBB2_22
WBC_Max_INT	leukocyte count	ERBB2	CHEMBL3989868	TUCATINIB	fatigue	ERBB2_22
WBC_Max_INT	leukocyte count	ERBB2	CHEMBL3989868	TUCATINIB	asthenia	ERBB2_22
WBC_Max_INT	leukocyte count	ERBB2	CHEMBL3989921	NERATINIB MALEATE	fatigue	ERBB2_22
WBC_Max_INT	leukocyte count	ERBB2	CHEMBL4297844	TRASTUZUMAB DERUXTECAN	fatigue	ERBB2_22
WBC_Max_INT	leukocyte count	ERBB2	CHEMBL1743082	TRASTUZUMAB EMTANSINE	platelet count decreased	ERBB2_23
WBC_Max_INT	leukocyte count	ERBB2	CHEMBL1743082	TRASTUZUMAB EMTANSINE	thrombocytopenia	ERBB2_23
WBC_Max_INT	leukocyte count	ERBB2	CHEMBL180022	NERATINIB	stomatitis	ERBB2_24
WBC_Max_INT	leukocyte count	ERBB2	CHEMBL1201179	LAPATINIB DITOSYLATE	stomatitis	ERBB2_24
WBC_Max_INT	leukocyte count	ERBB2	CHEMBL1743082	TRASTUZUMAB EMTANSINE	stomatitis	ERBB2_24
WBC_Max_INT	leukocyte count	ERBB2	CHEMBL2007641	PERTUZUMAB	stomatitis	ERBB2_24
WBC_Max_INT	leukocyte count	ERBB2	CHEMBL2105712	AFATINIB DIMALEATE	oral pain	ERBB2_24
WBC_Max_INT	leukocyte count	ERBB2	CHEMBL2105712	AFATINIB DIMALEATE	stomatitis	ERBB2_24
WBC_Max_INT	leukocyte count	ERBB2	CHEMBL3989868	TUCATINIB	stomatitis	ERBB2_24
WBC_Max_INT	leukocyte count	ERBB2	CHEMBL3989921	NERATINIB MALEATE	stomatitis	ERBB2_24
WBC_Max_INT	leukocyte count	ERBB2	CHEMBL24828	VANDETANIB	stomatitis	ERBB2_24
WBC_Max_INT	leukocyte count	ERBB2	CHEMBL24828	VANDETANIB	hypocalcaemia	ERBB2_25
WBC_Max_INT	leukocyte count	ERBB2	CHEMBL24828	VANDETANIB	hypophagia	ERBB2_25
WBC_Max_INT	leukocyte count	ERBB2	CHEMBL24828	VANDETANIB	hypophosphataemia	ERBB2_25
WBC_Max_INT	leukocyte count	ERBB2	CHEMBL1201179	LAPATINIB DITOSYLATE	rash	ERBB2_26
WBC_Max_INT	leukocyte count	ERBB2	CHEMBL2007641	PERTUZUMAB	rash	ERBB2_26
WBC_Max_INT	leukocyte count	ERBB2	CHEMBL2105712	AFATINIB DIMALEATE	rash	ERBB2_26
WBC_Max_INT	leukocyte count	ERBB2	CHEMBL2105719	DACOMITINIB	rash	ERBB2_26
WBC_Max_INT	leukocyte count	ERBB2	CHEMBL2110732	DACOMITINIB ANHYDROUS	rash	ERBB2_26
WBC_Max_INT	leukocyte count	ERBB2	CHEMBL3989868	TUCATINIB	erythema	ERBB2_26
WBC_Max_INT	leukocyte count	ERBB2	CHEMBL4297844	TRASTUZUMAB DERUXTECAN	rash	ERBB2_26
WBC_Max_INT	leukocyte count	ERBB2	CHEMBL1201585	TRASTUZUMAB	neuropathy peripheral	ERBB2_27
WBC_Max_INT	leukocyte count	ERBB2	CHEMBL1743082	TRASTUZUMAB EMTANSINE	neuropathy peripheral	ERBB2_27
WBC_Max_INT	leukocyte count	ERBB2	CHEMBL2007641	PERTUZUMAB	neuropathy peripheral	ERBB2_27
WBC_Max_INT	leukocyte count	ERBB2	CHEMBL2007641	PERTUZUMAB	peripheral sensory neuropathy	ERBB2_27
WBC_Max_INT	leukocyte count	ERBB2	CHEMBL2007641	PERTUZUMAB	polyneuropathy	ERBB2_27
WBC_Max_INT	leukocyte count	ERBB2	CHEMBL3989868	TUCATINIB	neuropathy peripheral	ERBB2_27
WBC_Max_INT	leukocyte count	ERBB2	CHEMBL1743082	TRASTUZUMAB EMTANSINE	blood uric acid decreased	ERBB2_28
WBC_Max_INT	leukocyte count	ERBB2	CHEMBL2105719	DACOMITINIB	hyperuricaemia	ERBB2_28
WBC_Max_INT	leukocyte count	ERBB2	CHEMBL24828	VANDETANIB	hemiparesis	ERBB2_29
WBC_Max_INT	leukocyte count	ERBB2	CHEMBL2105712	AFATINIB DIMALEATE	drug hypersensitivity	ERBB2_3
WBC_Max_INT	leukocyte count	ERBB2	CHEMBL2105712	AFATINIB DIMALEATE	drug resistance	ERBB2_3
WBC_Max_INT	leukocyte count	ERBB2	CHEMBL3989868	TUCATINIB	drug hypersensitivity	ERBB2_3
WBC_Max_INT	leukocyte count	ERBB2	CHEMBL1743082	TRASTUZUMAB EMTANSINE	blood pressure increased	ERBB2_30
WBC_Max_INT	leukocyte count	ERBB2	CHEMBL24828	VANDETANIB	hypertension	ERBB2_30
WBC_Max_INT	leukocyte count	ERBB2	CHEMBL24828	VANDETANIB	ocular hyperaemia	ERBB2_31
WBC_Max_INT	leukocyte count	ERBB2	CHEMBL24828	VANDETANIB	lymphocyte count decreased	ERBB2_32
WBC_Max_INT	leukocyte count	ERBB2	CHEMBL3989868	TUCATINIB	taste disorder	ERBB2_33
WBC_Max_INT	leukocyte count	ERBB2	CHEMBL3989921	NERATINIB MALEATE	dysgeusia	ERBB2_33
WBC_Max_INT	leukocyte count	ERBB2	CHEMBL24828	VANDETANIB	haematocrit increased	ERBB2_34
WBC_Max_INT	leukocyte count	ERBB2	CHEMBL1201179	LAPATINIB DITOSYLATE	skin toxicity	ERBB2_35
WBC_Max_INT	leukocyte count	ERBB2	CHEMBL2105712	AFATINIB DIMALEATE	skin disorder	ERBB2_35
WBC_Max_INT	leukocyte count	ERBB2	CHEMBL2105712	AFATINIB DIMALEATE	skin toxicity	ERBB2_35
WBC_Max_INT	leukocyte count	ERBB2	CHEMBL3989868	TUCATINIB	tumour marker abnormal	ERBB2_36
WBC_Max_INT	leukocyte count	ERBB2	CHEMBL1201179	LAPATINIB DITOSYLATE	palmar-plantar erythrodysaesthesia syndrome	ERBB2_37
WBC_Max_INT	leukocyte count	ERBB2	CHEMBL1201585	TRASTUZUMAB	palmar-plantar erythrodysaesthesia syndrome	ERBB2_37
WBC_Max_INT	leukocyte count	ERBB2	CHEMBL1743082	TRASTUZUMAB EMTANSINE	palmar-plantar erythrodysaesthesia syndrome	ERBB2_37
WBC_Max_INT	leukocyte count	ERBB2	CHEMBL2007641	PERTUZUMAB	palmar-plantar erythrodysaesthesia syndrome	ERBB2_37
WBC_Max_INT	leukocyte count	ERBB2	CHEMBL3989868	TUCATINIB	palmar-plantar erythrodysaesthesia syndrome	ERBB2_37
WBC_Max_INT	leukocyte count	ERBB2	CHEMBL24828	VANDETANIB	palmar-plantar erythrodysaesthesia syndrome	ERBB2_37
WBC_Max_INT	leukocyte count	ERBB2	CHEMBL3989868	TUCATINIB	hospice care	ERBB2_38
WBC_Max_INT	leukocyte count	ERBB2	CHEMBL4297844	TRASTUZUMAB DERUXTECAN	administration site vasculitis	ERBB2_39
WBC_Max_INT	leukocyte count	ERBB2	CHEMBL1201179	LAPATINIB DITOSYLATE	metastases to bone	ERBB2_4
WBC_Max_INT	leukocyte count	ERBB2	CHEMBL1201179	LAPATINIB DITOSYLATE	metastases to liver	ERBB2_4
WBC_Max_INT	leukocyte count	ERBB2	CHEMBL1201179	LAPATINIB DITOSYLATE	metastases to lung	ERBB2_4
WBC_Max_INT	leukocyte count	ERBB2	CHEMBL1201179	LAPATINIB DITOSYLATE	metastases to lymph nodes	ERBB2_4
WBC_Max_INT	leukocyte count	ERBB2	CHEMBL1201585	TRASTUZUMAB	metastases to bone	ERBB2_4
WBC_Max_INT	leukocyte count	ERBB2	CHEMBL1201585	TRASTUZUMAB	metastases to liver	ERBB2_4
WBC_Max_INT	leukocyte count	ERBB2	CHEMBL1743082	TRASTUZUMAB EMTANSINE	metastases to bone	ERBB2_4
WBC_Max_INT	leukocyte count	ERBB2	CHEMBL1743082	TRASTUZUMAB EMTANSINE	metastases to liver	ERBB2_4
WBC_Max_INT	leukocyte count	ERBB2	CHEMBL1743082	TRASTUZUMAB EMTANSINE	metastases to lung	ERBB2_4
WBC_Max_INT	leukocyte count	ERBB2	CHEMBL1743082	TRASTUZUMAB EMTANSINE	metastases to lymph nodes	ERBB2_4
WBC_Max_INT	leukocyte count	ERBB2	CHEMBL1743082	TRASTUZUMAB EMTANSINE	metastasis	ERBB2_4
WBC_Max_INT	leukocyte count	ERBB2	CHEMBL2007641	PERTUZUMAB	metastases to bone	ERBB2_4
WBC_Max_INT	leukocyte count	ERBB2	CHEMBL2007641	PERTUZUMAB	metastases to lung	ERBB2_4
WBC_Max_INT	leukocyte count	ERBB2	CHEMBL2105712	AFATINIB DIMALEATE	metastases to bone	ERBB2_4
WBC_Max_INT	leukocyte count	ERBB2	CHEMBL2105712	AFATINIB DIMALEATE	metastases to liver	ERBB2_4
WBC_Max_INT	leukocyte count	ERBB2	CHEMBL2105712	AFATINIB DIMALEATE	metastases to lung	ERBB2_4
WBC_Max_INT	leukocyte count	ERBB2	CHEMBL24828	VANDETANIB	metastases to bone	ERBB2_4
WBC_Max_INT	leukocyte count	ERBB2	CHEMBL24828	VANDETANIB	metastases to liver	ERBB2_4
WBC_Max_INT	leukocyte count	ERBB2	CHEMBL24828	VANDETANIB	facial paralysis	ERBB2_40
WBC_Max_INT	leukocyte count	ERBB2	CHEMBL1201179	LAPATINIB DITOSYLATE	disease progression	ERBB2_41
WBC_Max_INT	leukocyte count	ERBB2	CHEMBL1201179	LAPATINIB DITOSYLATE	malignant neoplasm progression	ERBB2_41
WBC_Max_INT	leukocyte count	ERBB2	CHEMBL1201585	TRASTUZUMAB	disease progression	ERBB2_41
WBC_Max_INT	leukocyte count	ERBB2	CHEMBL1743082	TRASTUZUMAB EMTANSINE	disease progression	ERBB2_41
WBC_Max_INT	leukocyte count	ERBB2	CHEMBL1743082	TRASTUZUMAB EMTANSINE	malignant neoplasm progression	ERBB2_41
WBC_Max_INT	leukocyte count	ERBB2	CHEMBL2007641	PERTUZUMAB	disease progression	ERBB2_41
WBC_Max_INT	leukocyte count	ERBB2	CHEMBL2105712	AFATINIB DIMALEATE	disease progression	ERBB2_41
WBC_Max_INT	leukocyte count	ERBB2	CHEMBL2105712	AFATINIB DIMALEATE	malignant neoplasm progression	ERBB2_41
WBC_Max_INT	leukocyte count	ERBB2	CHEMBL2105719	DACOMITINIB	malignant neoplasm progression	ERBB2_41
WBC_Max_INT	leukocyte count	ERBB2	CHEMBL2105719	DACOMITINIB	neoplasm progression	ERBB2_41
WBC_Max_INT	leukocyte count	ERBB2	CHEMBL2110732	DACOMITINIB ANHYDROUS	malignant neoplasm progression	ERBB2_41
WBC_Max_INT	leukocyte count	ERBB2	CHEMBL2110732	DACOMITINIB ANHYDROUS	neoplasm progression	ERBB2_41
WBC_Max_INT	leukocyte count	ERBB2	CHEMBL3989868	TUCATINIB	disease progression	ERBB2_41
WBC_Max_INT	leukocyte count	ERBB2	CHEMBL4297844	TRASTUZUMAB DERUXTECAN	disease progression	ERBB2_41
WBC_Max_INT	leukocyte count	ERBB2	CHEMBL24828	VANDETANIB	disease progression	ERBB2_41
WBC_Max_INT	leukocyte count	ERBB2	CHEMBL24828	VANDETANIB	malignant neoplasm progression	ERBB2_41
WBC_Max_INT	leukocyte count	ERBB2	CHEMBL2105719	DACOMITINIB	oesophageal stenosis	ERBB2_42
WBC_Max_INT	leukocyte count	ERBB2	CHEMBL2110732	DACOMITINIB ANHYDROUS	oesophageal stenosis	ERBB2_42
WBC_Max_INT	leukocyte count	ERBB2	CHEMBL2105719	DACOMITINIB	malignant neoplasm of pleura	ERBB2_43
WBC_Max_INT	leukocyte count	ERBB2	CHEMBL2110732	DACOMITINIB ANHYDROUS	malignant neoplasm of pleura	ERBB2_43
WBC_Max_INT	leukocyte count	ERBB2	CHEMBL1201179	LAPATINIB DITOSYLATE	blood bilirubin increased	ERBB2_44
WBC_Max_INT	leukocyte count	ERBB2	CHEMBL1743082	TRASTUZUMAB EMTANSINE	blood bilirubin increased	ERBB2_44
WBC_Max_INT	leukocyte count	ERBB2	CHEMBL3989868	TUCATINIB	blood bilirubin increased	ERBB2_44
WBC_Max_INT	leukocyte count	ERBB2	CHEMBL3989868	TUCATINIB	hyperbilirubinaemia	ERBB2_44
WBC_Max_INT	leukocyte count	ERBB2	CHEMBL180022	NERATINIB	dry mouth	ERBB2_45
WBC_Max_INT	leukocyte count	ERBB2	CHEMBL180022	NERATINIB	dry skin	ERBB2_45
WBC_Max_INT	leukocyte count	ERBB2	CHEMBL1201179	LAPATINIB DITOSYLATE	dry skin	ERBB2_45
WBC_Max_INT	leukocyte count	ERBB2	CHEMBL2105712	AFATINIB DIMALEATE	dry skin	ERBB2_45
WBC_Max_INT	leukocyte count	ERBB2	CHEMBL3989868	TUCATINIB	dry mouth	ERBB2_45
WBC_Max_INT	leukocyte count	ERBB2	CHEMBL3989868	TUCATINIB	dry skin	ERBB2_45
WBC_Max_INT	leukocyte count	ERBB2	CHEMBL3989921	NERATINIB MALEATE	dry mouth	ERBB2_45
WBC_Max_INT	leukocyte count	ERBB2	CHEMBL3989921	NERATINIB MALEATE	dry skin	ERBB2_45
WBC_Max_INT	leukocyte count	ERBB2	CHEMBL24828	VANDETANIB	pulmonary embolism	ERBB2_46
WBC_Max_INT	leukocyte count	ERBB2	CHEMBL24828	VANDETANIB	vaginal neoplasm	ERBB2_47
WBC_Max_INT	leukocyte count	ERBB2	CHEMBL3989868	TUCATINIB	brain operation	ERBB2_48
WBC_Max_INT	leukocyte count	ERBB2	CHEMBL1743082	TRASTUZUMAB EMTANSINE	vessel puncture site bruise	ERBB2_49
WBC_Max_INT	leukocyte count	ERBB2	CHEMBL180022	NERATINIB	constipation	ERBB2_5
WBC_Max_INT	leukocyte count	ERBB2	CHEMBL180022	NERATINIB	diarrhoea	ERBB2_5
WBC_Max_INT	leukocyte count	ERBB2	CHEMBL180022	NERATINIB	faeces soft	ERBB2_5
WBC_Max_INT	leukocyte count	ERBB2	CHEMBL1201179	LAPATINIB DITOSYLATE	diarrhoea	ERBB2_5
WBC_Max_INT	leukocyte count	ERBB2	CHEMBL1201585	TRASTUZUMAB	diarrhoea	ERBB2_5
WBC_Max_INT	leukocyte count	ERBB2	CHEMBL2007641	PERTUZUMAB	diarrhoea	ERBB2_5
WBC_Max_INT	leukocyte count	ERBB2	CHEMBL2105712	AFATINIB DIMALEATE	diarrhoea	ERBB2_5
WBC_Max_INT	leukocyte count	ERBB2	CHEMBL2105719	DACOMITINIB	diarrhoea	ERBB2_5
WBC_Max_INT	leukocyte count	ERBB2	CHEMBL2110732	DACOMITINIB ANHYDROUS	diarrhoea	ERBB2_5
WBC_Max_INT	leukocyte count	ERBB2	CHEMBL3989868	TUCATINIB	constipation	ERBB2_5
WBC_Max_INT	leukocyte count	ERBB2	CHEMBL3989868	TUCATINIB	diarrhoea	ERBB2_5
WBC_Max_INT	leukocyte count	ERBB2	CHEMBL3989868	TUCATINIB	faeces soft	ERBB2_5
WBC_Max_INT	leukocyte count	ERBB2	CHEMBL3989921	NERATINIB MALEATE	constipation	ERBB2_5
WBC_Max_INT	leukocyte count	ERBB2	CHEMBL3989921	NERATINIB MALEATE	diarrhoea	ERBB2_5
WBC_Max_INT	leukocyte count	ERBB2	CHEMBL3989921	NERATINIB MALEATE	faeces soft	ERBB2_5
WBC_Max_INT	leukocyte count	ERBB2	CHEMBL4297844	TRASTUZUMAB DERUXTECAN	constipation	ERBB2_5
WBC_Max_INT	leukocyte count	ERBB2	CHEMBL24828	VANDETANIB	diarrhoea	ERBB2_5
WBC_Max_INT	leukocyte count	ERBB2	CHEMBL180022	NERATINIB	gastrooesophageal reflux disease	ERBB2_50
WBC_Max_INT	leukocyte count	ERBB2	CHEMBL3989921	NERATINIB MALEATE	gastrooesophageal reflux disease	ERBB2_50
WBC_Max_INT	leukocyte count	ERBB2	CHEMBL24828	VANDETANIB	gastrooesophageal reflux disease	ERBB2_50
WBC_Max_INT	leukocyte count	ERBB2	CHEMBL24828	VANDETANIB	reflux gastritis	ERBB2_50
WBC_Max_INT	leukocyte count	ERBB2	CHEMBL2105712	AFATINIB DIMALEATE	non-small cell lung cancer	ERBB2_51
WBC_Max_INT	leukocyte count	ERBB2	CHEMBL2105712	AFATINIB DIMALEATE	small cell lung cancer	ERBB2_51
WBC_Max_INT	leukocyte count	ERBB2	CHEMBL180022	NERATINIB	metastases to central nervous system	ERBB2_52
WBC_Max_INT	leukocyte count	ERBB2	CHEMBL1201179	LAPATINIB DITOSYLATE	metastases to central nervous system	ERBB2_52
WBC_Max_INT	leukocyte count	ERBB2	CHEMBL1201585	TRASTUZUMAB	metastases to central nervous system	ERBB2_52
WBC_Max_INT	leukocyte count	ERBB2	CHEMBL1743082	TRASTUZUMAB EMTANSINE	metastases to central nervous system	ERBB2_52
WBC_Max_INT	leukocyte count	ERBB2	CHEMBL2007641	PERTUZUMAB	metastases to central nervous system	ERBB2_52
WBC_Max_INT	leukocyte count	ERBB2	CHEMBL2105712	AFATINIB DIMALEATE	metastases to central nervous system	ERBB2_52
WBC_Max_INT	leukocyte count	ERBB2	CHEMBL2105712	AFATINIB DIMALEATE	metastases to meninges	ERBB2_52
WBC_Max_INT	leukocyte count	ERBB2	CHEMBL3989868	TUCATINIB	metastases to central nervous system	ERBB2_52
WBC_Max_INT	leukocyte count	ERBB2	CHEMBL3989921	NERATINIB MALEATE	metastases to central nervous system	ERBB2_52
WBC_Max_INT	leukocyte count	ERBB2	CHEMBL24828	VANDETANIB	metastases to central nervous system	ERBB2_52
WBC_Max_INT	leukocyte count	ERBB2	CHEMBL180022	NERATINIB	enteritis	ERBB2_53
WBC_Max_INT	leukocyte count	ERBB2	CHEMBL1201179	LAPATINIB DITOSYLATE	mucosal inflammation	ERBB2_53
WBC_Max_INT	leukocyte count	ERBB2	CHEMBL1201585	TRASTUZUMAB	mucosal inflammation	ERBB2_53
WBC_Max_INT	leukocyte count	ERBB2	CHEMBL2007641	PERTUZUMAB	mucosal inflammation	ERBB2_53
WBC_Max_INT	leukocyte count	ERBB2	CHEMBL2105712	AFATINIB DIMALEATE	mucosal inflammation	ERBB2_53
WBC_Max_INT	leukocyte count	ERBB2	CHEMBL3989921	NERATINIB MALEATE	enteritis	ERBB2_53
WBC_Max_INT	leukocyte count	ERBB2	CHEMBL24828	VANDETANIB	mucosal inflammation	ERBB2_53
WBC_Max_INT	leukocyte count	ERBB2	CHEMBL1201179	LAPATINIB DITOSYLATE	alanine aminotransferase increased	ERBB2_54
WBC_Max_INT	leukocyte count	ERBB2	CHEMBL1743082	TRASTUZUMAB EMTANSINE	alanine aminotransferase increased	ERBB2_54
WBC_Max_INT	leukocyte count	ERBB2	CHEMBL1743082	TRASTUZUMAB EMTANSINE	aspartate aminotransferase increased	ERBB2_54
WBC_Max_INT	leukocyte count	ERBB2	CHEMBL3989868	TUCATINIB	hepatic enzyme increased	ERBB2_54
WBC_Max_INT	leukocyte count	ERBB2	CHEMBL3989868	TUCATINIB	liver function test increased	ERBB2_54
WBC_Max_INT	leukocyte count	ERBB2	CHEMBL24828	VANDETANIB	alanine aminotransferase increased	ERBB2_54
WBC_Max_INT	leukocyte count	ERBB2	CHEMBL3989868	TUCATINIB	memory impairment	ERBB2_55
WBC_Max_INT	leukocyte count	ERBB2	CHEMBL3989868	TUCATINIB	product dose omission issue	ERBB2_56
WBC_Max_INT	leukocyte count	ERBB2	CHEMBL180022	NERATINIB	blood potassium decreased	ERBB2_57
WBC_Max_INT	leukocyte count	ERBB2	CHEMBL180022	NERATINIB	hypokalaemia	ERBB2_57
WBC_Max_INT	leukocyte count	ERBB2	CHEMBL1201179	LAPATINIB DITOSYLATE	hypokalaemia	ERBB2_57
WBC_Max_INT	leukocyte count	ERBB2	CHEMBL2007641	PERTUZUMAB	hypokalaemia	ERBB2_57
WBC_Max_INT	leukocyte count	ERBB2	CHEMBL3989868	TUCATINIB	blood potassium decreased	ERBB2_57
WBC_Max_INT	leukocyte count	ERBB2	CHEMBL3989921	NERATINIB MALEATE	blood potassium decreased	ERBB2_57
WBC_Max_INT	leukocyte count	ERBB2	CHEMBL3989921	NERATINIB MALEATE	hypokalaemia	ERBB2_57
WBC_Max_INT	leukocyte count	ERBB2	CHEMBL2007641	PERTUZUMAB	pneumonitis	ERBB2_58
WBC_Max_INT	leukocyte count	ERBB2	CHEMBL4297844	TRASTUZUMAB DERUXTECAN	pneumonitis	ERBB2_58
WBC_Max_INT	leukocyte count	ERBB2	CHEMBL3989868	TUCATINIB	biopsy	ERBB2_59
WBC_Max_INT	leukocyte count	ERBB2	CHEMBL180022	NERATINIB	hospitalisation	ERBB2_6
WBC_Max_INT	leukocyte count	ERBB2	CHEMBL3989868	TUCATINIB	hospitalisation	ERBB2_6
WBC_Max_INT	leukocyte count	ERBB2	CHEMBL3989868	TUCATINIB	illness	ERBB2_6
WBC_Max_INT	leukocyte count	ERBB2	CHEMBL3989921	NERATINIB MALEATE	hospitalisation	ERBB2_6
WBC_Max_INT	leukocyte count	ERBB2	CHEMBL4297844	TRASTUZUMAB DERUXTECAN	lung opacity	ERBB2_60
WBC_Max_INT	leukocyte count	ERBB2	CHEMBL1743082	TRASTUZUMAB EMTANSINE	nasopharyngitis	ERBB2_61
WBC_Max_INT	leukocyte count	ERBB2	CHEMBL24828	VANDETANIB	myoclonus	ERBB2_62
WBC_Max_INT	leukocyte count	ERBB2	CHEMBL2007641	PERTUZUMAB	vascular device infection	ERBB2_63
WBC_Max_INT	leukocyte count	ERBB2	CHEMBL24828	VANDETANIB	magnetic resonance imaging abnormal	ERBB2_64
WBC_Max_INT	leukocyte count	ERBB2	CHEMBL2007641	PERTUZUMAB	dyspnoea	ERBB2_65
WBC_Max_INT	leukocyte count	ERBB2	CHEMBL2105719	DACOMITINIB	dyspnoea	ERBB2_65
WBC_Max_INT	leukocyte count	ERBB2	CHEMBL2110732	DACOMITINIB ANHYDROUS	dyspnoea	ERBB2_65
WBC_Max_INT	leukocyte count	ERBB2	CHEMBL3989868	TUCATINIB	unevaluable event	ERBB2_66
WBC_Max_INT	leukocyte count	ERBB2	CHEMBL24828	VANDETANIB	electrocardiogram qt interval abnormal	ERBB2_67
WBC_Max_INT	leukocyte count	ERBB2	CHEMBL24828	VANDETANIB	electrocardiogram qt prolonged	ERBB2_67
WBC_Max_INT	leukocyte count	ERBB2	CHEMBL2105712	AFATINIB DIMALEATE	egfr gene mutation	ERBB2_68
WBC_Max_INT	leukocyte count	ERBB2	CHEMBL3989868	TUCATINIB	blister	ERBB2_69
WBC_Max_INT	leukocyte count	ERBB2	CHEMBL1201179	LAPATINIB DITOSYLATE	ejection fraction decreased	ERBB2_7
WBC_Max_INT	leukocyte count	ERBB2	CHEMBL1201585	TRASTUZUMAB	ejection fraction decreased	ERBB2_7
WBC_Max_INT	leukocyte count	ERBB2	CHEMBL1201585	TRASTUZUMAB	left ventricular dysfunction	ERBB2_7
WBC_Max_INT	leukocyte count	ERBB2	CHEMBL1743082	TRASTUZUMAB EMTANSINE	ejection fraction	ERBB2_7
WBC_Max_INT	leukocyte count	ERBB2	CHEMBL1743082	TRASTUZUMAB EMTANSINE	ejection fraction decreased	ERBB2_7
WBC_Max_INT	leukocyte count	ERBB2	CHEMBL2007641	PERTUZUMAB	ejection fraction decreased	ERBB2_7
WBC_Max_INT	leukocyte count	ERBB2	CHEMBL2007641	PERTUZUMAB	left ventricular dysfunction	ERBB2_7
WBC_Max_INT	leukocyte count	ERBB2	CHEMBL2007641	PERTUZUMAB	cardiac failure	ERBB2_7
WBC_Max_INT	leukocyte count	ERBB2	CHEMBL24828	VANDETANIB	ataxia	ERBB2_70
WBC_Max_INT	leukocyte count	ERBB2	CHEMBL3989868	TUCATINIB	botryomycosis	ERBB2_71
WBC_Max_INT	leukocyte count	ERBB2	CHEMBL1743082	TRASTUZUMAB EMTANSINE	gingival bleeding	ERBB2_72
WBC_Max_INT	leukocyte count	ERBB2	CHEMBL2105712	AFATINIB DIMALEATE	rash pustular	ERBB2_73
WBC_Max_INT	leukocyte count	ERBB2	CHEMBL2105719	DACOMITINIB	rash pustular	ERBB2_73
WBC_Max_INT	leukocyte count	ERBB2	CHEMBL2110732	DACOMITINIB ANHYDROUS	rash pustular	ERBB2_73
WBC_Max_INT	leukocyte count	ERBB2	CHEMBL180022	NERATINIB	gastrointestinal sounds abnormal	ERBB2_74
WBC_Max_INT	leukocyte count	ERBB2	CHEMBL3989921	NERATINIB MALEATE	gastrointestinal sounds abnormal	ERBB2_74
WBC_Max_INT	leukocyte count	ERBB2	CHEMBL180022	NERATINIB	emergency care	ERBB2_75
WBC_Max_INT	leukocyte count	ERBB2	CHEMBL3989921	NERATINIB MALEATE	emergency care	ERBB2_75
WBC_Max_INT	leukocyte count	ERBB2	CHEMBL1201179	LAPATINIB DITOSYLATE	gastrointestinal toxicity	ERBB2_76
WBC_Max_INT	leukocyte count	ERBB2	CHEMBL4297844	TRASTUZUMAB DERUXTECAN	gastrointestinal toxicity	ERBB2_76
WBC_Max_INT	leukocyte count	ERBB2	CHEMBL1743082	TRASTUZUMAB EMTANSINE	red cell distribution width increased	ERBB2_77
WBC_Max_INT	leukocyte count	ERBB2	CHEMBL3989868	TUCATINIB	gram stain positive	ERBB2_78
WBC_Max_INT	leukocyte count	ERBB2	CHEMBL3989868	TUCATINIB	fluid replacement	ERBB2_79
WBC_Max_INT	leukocyte count	ERBB2	CHEMBL180022	NERATINIB	abdominal discomfort	ERBB2_8
WBC_Max_INT	leukocyte count	ERBB2	CHEMBL180022	NERATINIB	abdominal pain	ERBB2_8
WBC_Max_INT	leukocyte count	ERBB2	CHEMBL180022	NERATINIB	abdominal pain upper	ERBB2_8
WBC_Max_INT	leukocyte count	ERBB2	CHEMBL180022	NERATINIB	dyspepsia	ERBB2_8
WBC_Max_INT	leukocyte count	ERBB2	CHEMBL3989868	TUCATINIB	abdominal discomfort	ERBB2_8
WBC_Max_INT	leukocyte count	ERBB2	CHEMBL3989868	TUCATINIB	abdominal pain upper	ERBB2_8
WBC_Max_INT	leukocyte count	ERBB2	CHEMBL3989868	TUCATINIB	dyspepsia	ERBB2_8
WBC_Max_INT	leukocyte count	ERBB2	CHEMBL3989921	NERATINIB MALEATE	abdominal discomfort	ERBB2_8
WBC_Max_INT	leukocyte count	ERBB2	CHEMBL3989921	NERATINIB MALEATE	abdominal pain	ERBB2_8
WBC_Max_INT	leukocyte count	ERBB2	CHEMBL3989921	NERATINIB MALEATE	abdominal pain upper	ERBB2_8
WBC_Max_INT	leukocyte count	ERBB2	CHEMBL3989921	NERATINIB MALEATE	dyspepsia	ERBB2_8
WBC_Max_INT	leukocyte count	ERBB2	CHEMBL1743082	TRASTUZUMAB EMTANSINE	portal hypertension	ERBB2_80
WBC_Max_INT	leukocyte count	ERBB2	CHEMBL4297844	TRASTUZUMAB DERUXTECAN	axillary mass	ERBB2_81
WBC_Max_INT	leukocyte count	ERBB2	CHEMBL3989868	TUCATINIB	feeling abnormal	ERBB2_82
WBC_Max_INT	leukocyte count	ERBB2	CHEMBL1743082	TRASTUZUMAB EMTANSINE	dyschezia	ERBB2_83
WBC_Max_INT	leukocyte count	ERBB2	CHEMBL1743082	TRASTUZUMAB EMTANSINE	spider naevus	ERBB2_84
WBC_Max_INT	leukocyte count	ERBB2	CHEMBL180022	NERATINIB	drug titration	ERBB2_85
WBC_Max_INT	leukocyte count	ERBB2	CHEMBL3989921	NERATINIB MALEATE	drug titration	ERBB2_85
WBC_Max_INT	leukocyte count	ERBB2	CHEMBL2105719	DACOMITINIB	carcinoembryonic antigen increased	ERBB2_86
WBC_Max_INT	leukocyte count	ERBB2	CHEMBL2110732	DACOMITINIB ANHYDROUS	carcinoembryonic antigen increased	ERBB2_86
WBC_Max_INT	leukocyte count	ERBB2	CHEMBL2007641	PERTUZUMAB	alopecia	ERBB2_87
WBC_Max_INT	leukocyte count	ERBB2	CHEMBL4297844	TRASTUZUMAB DERUXTECAN	alopecia	ERBB2_87
WBC_Max_INT	leukocyte count	ERBB2	CHEMBL1743082	TRASTUZUMAB EMTANSINE	injection site pain	ERBB2_88
WBC_Max_INT	leukocyte count	ERBB2	CHEMBL3989868	TUCATINIB	peripheral swelling	ERBB2_89
WBC_Max_INT	leukocyte count	ERBB2	CHEMBL24828	VANDETANIB	blood calcitonin increased	ERBB2_9
WBC_Max_INT	leukocyte count	ERBB2	CHEMBL24828	VANDETANIB	blood thyroid stimulating hormone increased	ERBB2_9
WBC_Max_INT	leukocyte count	ERBB2	CHEMBL1743082	TRASTUZUMAB EMTANSINE	blood lactate dehydrogenase increased	ERBB2_90
WBC_Max_INT	leukocyte count	ERBB2	CHEMBL1743082	TRASTUZUMAB EMTANSINE	her-2 positive breast cancer	ERBB2_91
WBC_Max_INT	leukocyte count	ERBB2	CHEMBL24828	VANDETANIB	cornea verticillata	ERBB2_92
WBC_Max_INT	leukocyte count	ERBB2	CHEMBL1743082	TRASTUZUMAB EMTANSINE	infusion related reaction	ERBB2_93
WBC_Max_INT	leukocyte count	ERBB2	CHEMBL2007641	PERTUZUMAB	infusion related reaction	ERBB2_93
WBC_Max_INT	leukocyte count	ERBB2	CHEMBL1201179	LAPATINIB DITOSYLATE	metastases to skin	ERBB2_94
WBC_Max_INT	leukocyte count	ERBB2	CHEMBL1743082	TRASTUZUMAB EMTANSINE	metastases to skin	ERBB2_94
WBC_Max_INT	leukocyte count	ERBB2	CHEMBL180022	NERATINIB	headache	ERBB2_95
WBC_Max_INT	leukocyte count	ERBB2	CHEMBL3989868	TUCATINIB	headache	ERBB2_95
WBC_Max_INT	leukocyte count	ERBB2	CHEMBL3989921	NERATINIB MALEATE	headache	ERBB2_95
WBC_Max_INT	leukocyte count	ERBB2	CHEMBL4297844	TRASTUZUMAB DERUXTECAN	headache	ERBB2_95
WBC_Max_INT	leukocyte count	ERBB2	CHEMBL24828	VANDETANIB	brain stem glioma	ERBB2_96
WBC_Max_INT	leukocyte count	ERBB2	CHEMBL2105712	AFATINIB DIMALEATE	gene mutation	ERBB2_97
WBC_Max_INT	leukocyte count	ERBB2	CHEMBL180022	NERATINIB	abdominal distension	ERBB2_98
WBC_Max_INT	leukocyte count	ERBB2	CHEMBL3989868	TUCATINIB	abdominal distension	ERBB2_98
WBC_Max_INT	leukocyte count	ERBB2	CHEMBL3989921	NERATINIB MALEATE	abdominal distension	ERBB2_98
WBC_Max_INT	leukocyte count	ERBB2	CHEMBL24828	VANDETANIB	abdominal distension	ERBB2_98
WBC_Max_INT	leukocyte count	ERBB2	CHEMBL1743082	TRASTUZUMAB EMTANSINE	mean cell haemoglobin concentration decreased	ERBB2_99
WBC_Max_INT	leukocyte count	ITGAL	CHEMBL2048028	LIFITEGRAST	nasal discomfort	ITGAL_0
WBC_Max_INT	leukocyte count	ITGAL	CHEMBL2048028	LIFITEGRAST	throat irritation	ITGAL_0
WBC_Max_INT	leukocyte count	ITGAL	CHEMBL2048028	LIFITEGRAST	erythema of eyelid	ITGAL_1
WBC_Max_INT	leukocyte count	ITGAL	CHEMBL2048028	LIFITEGRAST	eye pruritus	ITGAL_1
WBC_Max_INT	leukocyte count	ITGAL	CHEMBL2048028	LIFITEGRAST	eyelid margin crusting	ITGAL_1
WBC_Max_INT	leukocyte count	ITGAL	CHEMBL2048028	LIFITEGRAST	eyelid rash	ITGAL_1
WBC_Max_INT	leukocyte count	ITGAL	CHEMBL2048028	LIFITEGRAST	instillation site burn	ITGAL_10
WBC_Max_INT	leukocyte count	ITGAL	CHEMBL2048028	LIFITEGRAST	instillation site discharge	ITGAL_10
WBC_Max_INT	leukocyte count	ITGAL	CHEMBL2048028	LIFITEGRAST	instillation site discomfort	ITGAL_10
WBC_Max_INT	leukocyte count	ITGAL	CHEMBL2048028	LIFITEGRAST	instillation site dryness	ITGAL_10
WBC_Max_INT	leukocyte count	ITGAL	CHEMBL2048028	LIFITEGRAST	instillation site erythema	ITGAL_10
WBC_Max_INT	leukocyte count	ITGAL	CHEMBL2048028	LIFITEGRAST	instillation site foreign body sensation	ITGAL_10
WBC_Max_INT	leukocyte count	ITGAL	CHEMBL2048028	LIFITEGRAST	instillation site haemorrhage	ITGAL_10
WBC_Max_INT	leukocyte count	ITGAL	CHEMBL2048028	LIFITEGRAST	instillation site hypersensitivity	ITGAL_10
WBC_Max_INT	leukocyte count	ITGAL	CHEMBL2048028	LIFITEGRAST	instillation site inflammation	ITGAL_10
WBC_Max_INT	leukocyte count	ITGAL	CHEMBL2048028	LIFITEGRAST	instillation site irritation	ITGAL_10
WBC_Max_INT	leukocyte count	ITGAL	CHEMBL2048028	LIFITEGRAST	instillation site pain	ITGAL_10
WBC_Max_INT	leukocyte count	ITGAL	CHEMBL2048028	LIFITEGRAST	instillation site paraesthesia	ITGAL_10
WBC_Max_INT	leukocyte count	ITGAL	CHEMBL2048028	LIFITEGRAST	instillation site pruritus	ITGAL_10
WBC_Max_INT	leukocyte count	ITGAL	CHEMBL2048028	LIFITEGRAST	instillation site rash	ITGAL_10
WBC_Max_INT	leukocyte count	ITGAL	CHEMBL2048028	LIFITEGRAST	instillation site reaction	ITGAL_10
WBC_Max_INT	leukocyte count	ITGAL	CHEMBL2048028	LIFITEGRAST	instillation site swelling	ITGAL_10
WBC_Max_INT	leukocyte count	ITGAL	CHEMBL2048028	LIFITEGRAST	keratitis	ITGAL_11
WBC_Max_INT	leukocyte count	ITGAL	CHEMBL2048028	LIFITEGRAST	punctate keratitis	ITGAL_11
WBC_Max_INT	leukocyte count	ITGAL	CHEMBL2048028	LIFITEGRAST	ulcerative keratitis	ITGAL_11
WBC_Max_INT	leukocyte count	ITGAL	CHEMBL2048028	LIFITEGRAST	abdominal pain	ITGAL_12
WBC_Max_INT	leukocyte count	ITGAL	CHEMBL2048028	LIFITEGRAST	back pain	ITGAL_12
WBC_Max_INT	leukocyte count	ITGAL	CHEMBL2048028	LIFITEGRAST	asthenopia	ITGAL_13
WBC_Max_INT	leukocyte count	ITGAL	CHEMBL2048028	LIFITEGRAST	fatigue	ITGAL_13
WBC_Max_INT	leukocyte count	ITGAL	CHEMBL2048028	LIFITEGRAST	asthenia	ITGAL_13
WBC_Max_INT	leukocyte count	ITGAL	CHEMBL2048028	LIFITEGRAST	dysgeusia	ITGAL_14
WBC_Max_INT	leukocyte count	ITGAL	CHEMBL2048028	LIFITEGRAST	taste disorder	ITGAL_14
WBC_Max_INT	leukocyte count	ITGAL	CHEMBL1201575	EFALIZUMAB	dermatitis exfoliative	ITGAL_15
WBC_Max_INT	leukocyte count	ITGAL	CHEMBL1201575	EFALIZUMAB	skin exfoliation	ITGAL_15
WBC_Max_INT	leukocyte count	ITGAL	CHEMBL1201575	EFALIZUMAB	erythrodermic psoriasis	ITGAL_16
WBC_Max_INT	leukocyte count	ITGAL	CHEMBL1201575	EFALIZUMAB	guttate psoriasis	ITGAL_16
WBC_Max_INT	leukocyte count	ITGAL	CHEMBL1201575	EFALIZUMAB	psoriasis	ITGAL_16
WBC_Max_INT	leukocyte count	ITGAL	CHEMBL1201575	EFALIZUMAB	psoriatic arthropathy	ITGAL_16
WBC_Max_INT	leukocyte count	ITGAL	CHEMBL1201575	EFALIZUMAB	pustular psoriasis	ITGAL_16
WBC_Max_INT	leukocyte count	ITGAL	CHEMBL2048028	LIFITEGRAST	psoriasis	ITGAL_16
WBC_Max_INT	leukocyte count	ITGAL	CHEMBL2048028	LIFITEGRAST	eye injury	ITGAL_17
WBC_Max_INT	leukocyte count	ITGAL	CHEMBL2048028	LIFITEGRAST	superficial injury of eye	ITGAL_17
WBC_Max_INT	leukocyte count	ITGAL	CHEMBL2048028	LIFITEGRAST	frustration tolerance decreased	ITGAL_18
WBC_Max_INT	leukocyte count	ITGAL	CHEMBL2048028	LIFITEGRAST	nausea	ITGAL_19
WBC_Max_INT	leukocyte count	ITGAL	CHEMBL2048028	LIFITEGRAST	vomiting	ITGAL_19
WBC_Max_INT	leukocyte count	ITGAL	CHEMBL1201575	EFALIZUMAB	lymphocyte count increased	ITGAL_2
WBC_Max_INT	leukocyte count	ITGAL	CHEMBL1201575	EFALIZUMAB	lymphocytosis	ITGAL_2
WBC_Max_INT	leukocyte count	ITGAL	CHEMBL1201575	EFALIZUMAB	white blood cell count increased	ITGAL_2
WBC_Max_INT	leukocyte count	ITGAL	CHEMBL2048028	LIFITEGRAST	white blood cell count decreased	ITGAL_2
WBC_Max_INT	leukocyte count	ITGAL	CHEMBL2048028	LIFITEGRAST	somnolence	ITGAL_20
WBC_Max_INT	leukocyte count	ITGAL	CHEMBL2048028	LIFITEGRAST	urinary tract infection	ITGAL_21
WBC_Max_INT	leukocyte count	ITGAL	CHEMBL1201575	EFALIZUMAB	diarrhoea	ITGAL_22
WBC_Max_INT	leukocyte count	ITGAL	CHEMBL2048028	LIFITEGRAST	constipation	ITGAL_22
WBC_Max_INT	leukocyte count	ITGAL	CHEMBL2048028	LIFITEGRAST	diarrhoea	ITGAL_22
WBC_Max_INT	leukocyte count	ITGAL	CHEMBL2048028	LIFITEGRAST	vital dye staining cornea present	ITGAL_23
WBC_Max_INT	leukocyte count	ITGAL	CHEMBL2048028	LIFITEGRAST	upper-airway cough syndrome	ITGAL_24
WBC_Max_INT	leukocyte count	ITGAL	CHEMBL2048028	LIFITEGRAST	drug interaction	ITGAL_25
WBC_Max_INT	leukocyte count	ITGAL	CHEMBL2048028	LIFITEGRAST	cerebrovascular accident	ITGAL_26
WBC_Max_INT	leukocyte count	ITGAL	CHEMBL2048028	LIFITEGRAST	pyrexia	ITGAL_27
WBC_Max_INT	leukocyte count	ITGAL	CHEMBL2048028	LIFITEGRAST	madarosis	ITGAL_28
WBC_Max_INT	leukocyte count	ITGAL	CHEMBL2048028	LIFITEGRAST	instillation site lacrimation	ITGAL_29
WBC_Max_INT	leukocyte count	ITGAL	CHEMBL2048028	LIFITEGRAST	lacrimation increased	ITGAL_29
WBC_Max_INT	leukocyte count	ITGAL	CHEMBL1201575	EFALIZUMAB	arthritis	ITGAL_3
WBC_Max_INT	leukocyte count	ITGAL	CHEMBL1201575	EFALIZUMAB	myalgia	ITGAL_3
WBC_Max_INT	leukocyte count	ITGAL	CHEMBL2048028	LIFITEGRAST	arthralgia	ITGAL_3
WBC_Max_INT	leukocyte count	ITGAL	CHEMBL2048028	LIFITEGRAST	pain	ITGAL_3
WBC_Max_INT	leukocyte count	ITGAL	CHEMBL2048028	LIFITEGRAST	eye swelling	ITGAL_30
WBC_Max_INT	leukocyte count	ITGAL	CHEMBL2048028	LIFITEGRAST	periorbital swelling	ITGAL_30
WBC_Max_INT	leukocyte count	ITGAL	CHEMBL2048028	LIFITEGRAST	swelling of eyelid	ITGAL_30
WBC_Max_INT	leukocyte count	ITGAL	CHEMBL2048028	LIFITEGRAST	peripheral swelling	ITGAL_31
WBC_Max_INT	leukocyte count	ITGAL	CHEMBL2048028	LIFITEGRAST	loss of consciousness	ITGAL_32
WBC_Max_INT	leukocyte count	ITGAL	CHEMBL2048028	LIFITEGRAST	dyspnoea	ITGAL_33
WBC_Max_INT	leukocyte count	ITGAL	CHEMBL1201575	EFALIZUMAB	enzyme level increased	ITGAL_34
WBC_Max_INT	leukocyte count	ITGAL	CHEMBL1201575	EFALIZUMAB	meningitis aseptic	ITGAL_35
WBC_Max_INT	leukocyte count	ITGAL	CHEMBL2048028	LIFITEGRAST	pneumonia	ITGAL_36
WBC_Max_INT	leukocyte count	ITGAL	CHEMBL1201575	EFALIZUMAB	skin haemorrhage	ITGAL_37
WBC_Max_INT	leukocyte count	ITGAL	CHEMBL2048028	LIFITEGRAST	eye complication associated with device	ITGAL_38
WBC_Max_INT	leukocyte count	ITGAL	CHEMBL2048028	LIFITEGRAST	hypertension	ITGAL_39
WBC_Max_INT	leukocyte count	ITGAL	CHEMBL2048028	LIFITEGRAST	abnormal sensation in eye	ITGAL_4
WBC_Max_INT	leukocyte count	ITGAL	CHEMBL2048028	LIFITEGRAST	eye irritation	ITGAL_4
WBC_Max_INT	leukocyte count	ITGAL	CHEMBL2048028	LIFITEGRAST	eye pain	ITGAL_4
WBC_Max_INT	leukocyte count	ITGAL	CHEMBL2048028	LIFITEGRAST	eyelid irritation	ITGAL_4
WBC_Max_INT	leukocyte count	ITGAL	CHEMBL2048028	LIFITEGRAST	ocular discomfort	ITGAL_4
WBC_Max_INT	leukocyte count	ITGAL	CHEMBL1201575	EFALIZUMAB	lymphoma	ITGAL_40
WBC_Max_INT	leukocyte count	ITGAL	CHEMBL2048028	LIFITEGRAST	fall	ITGAL_41
WBC_Max_INT	leukocyte count	ITGAL	CHEMBL2048028	LIFITEGRAST	hypersensitivity	ITGAL_42
WBC_Max_INT	leukocyte count	ITGAL	CHEMBL2048028	LIFITEGRAST	inability to afford medication	ITGAL_43
WBC_Max_INT	leukocyte count	ITGAL	CHEMBL2048028	LIFITEGRAST	thermal burns of eye	ITGAL_44
WBC_Max_INT	leukocyte count	ITGAL	CHEMBL2048028	LIFITEGRAST	foreign body in eye	ITGAL_45
WBC_Max_INT	leukocyte count	ITGAL	CHEMBL2048028	LIFITEGRAST	foreign body sensation in eyes	ITGAL_45
WBC_Max_INT	leukocyte count	ITGAL	CHEMBL2048028	LIFITEGRAST	rash	ITGAL_46
WBC_Max_INT	leukocyte count	ITGAL	CHEMBL2048028	LIFITEGRAST	hospitalisation	ITGAL_47
WBC_Max_INT	leukocyte count	ITGAL	CHEMBL2048028	LIFITEGRAST	muscle spasms	ITGAL_48
WBC_Max_INT	leukocyte count	ITGAL	CHEMBL1201575	EFALIZUMAB	influenza like illness	ITGAL_49
WBC_Max_INT	leukocyte count	ITGAL	CHEMBL2048028	LIFITEGRAST	decreased appetite	ITGAL_5
WBC_Max_INT	leukocyte count	ITGAL	CHEMBL2048028	LIFITEGRAST	weight decreased	ITGAL_5
WBC_Max_INT	leukocyte count	ITGAL	CHEMBL2048028	LIFITEGRAST	weight increased	ITGAL_5
WBC_Max_INT	leukocyte count	ITGAL	CHEMBL2048028	LIFITEGRAST	eyelash changes	ITGAL_50
WBC_Max_INT	leukocyte count	ITGAL	CHEMBL1201575	EFALIZUMAB	papillary cystadenoma lymphomatosum	ITGAL_51
WBC_Max_INT	leukocyte count	ITGAL	CHEMBL2048028	LIFITEGRAST	depression	ITGAL_52
WBC_Max_INT	leukocyte count	ITGAL	CHEMBL2048028	LIFITEGRAST	anaemia	ITGAL_53
WBC_Max_INT	leukocyte count	ITGAL	CHEMBL2048028	LIFITEGRAST	burning sensation	ITGAL_54
WBC_Max_INT	leukocyte count	ITGAL	CHEMBL2048028	LIFITEGRAST	photophobia	ITGAL_55
WBC_Max_INT	leukocyte count	ITGAL	CHEMBL2048028	LIFITEGRAST	corneal abrasion	ITGAL_56
WBC_Max_INT	leukocyte count	ITGAL	CHEMBL2048028	LIFITEGRAST	eye infection	ITGAL_57
WBC_Max_INT	leukocyte count	ITGAL	CHEMBL1201575	EFALIZUMAB	skin plaque	ITGAL_58
WBC_Max_INT	leukocyte count	ITGAL	CHEMBL2048028	LIFITEGRAST	hordeolum	ITGAL_59
WBC_Max_INT	leukocyte count	ITGAL	CHEMBL2048028	LIFITEGRAST	dry eye	ITGAL_6
WBC_Max_INT	leukocyte count	ITGAL	CHEMBL2048028	LIFITEGRAST	eye discharge	ITGAL_6
WBC_Max_INT	leukocyte count	ITGAL	CHEMBL2048028	LIFITEGRAST	injection site erythema	ITGAL_60
WBC_Max_INT	leukocyte count	ITGAL	CHEMBL2048028	LIFITEGRAST	injection site pain	ITGAL_60
WBC_Max_INT	leukocyte count	ITGAL	CHEMBL2048028	LIFITEGRAST	ocular hyperaemia	ITGAL_61
WBC_Max_INT	leukocyte count	ITGAL	CHEMBL2048028	LIFITEGRAST	pain in extremity	ITGAL_62
WBC_Max_INT	leukocyte count	ITGAL	CHEMBL2048028	LIFITEGRAST	vision blurred	ITGAL_7
WBC_Max_INT	leukocyte count	ITGAL	CHEMBL2048028	LIFITEGRAST	visual impairment	ITGAL_7
WBC_Max_INT	leukocyte count	ITGAL	CHEMBL2048028	LIFITEGRAST	product delivery mechanism issue	ITGAL_8
WBC_Max_INT	leukocyte count	ITGAL	CHEMBL2048028	LIFITEGRAST	product dispensing issue	ITGAL_8
WBC_Max_INT	leukocyte count	ITGAL	CHEMBL2048028	LIFITEGRAST	product dose omission issue	ITGAL_8
WBC_Max_INT	leukocyte count	ITGAL	CHEMBL2048028	LIFITEGRAST	product label issue	ITGAL_8
WBC_Max_INT	leukocyte count	ITGAL	CHEMBL2048028	LIFITEGRAST	product packaging difficult to open	ITGAL_8
WBC_Max_INT	leukocyte count	ITGAL	CHEMBL2048028	LIFITEGRAST	product packaging issue	ITGAL_8
WBC_Max_INT	leukocyte count	ITGAL	CHEMBL2048028	LIFITEGRAST	product prescribing issue	ITGAL_8
WBC_Max_INT	leukocyte count	ITGAL	CHEMBL2048028	LIFITEGRAST	corneal disorder	ITGAL_9
WBC_Max_INT	leukocyte count	ITGAL	CHEMBL2048028	LIFITEGRAST	eye disorder	ITGAL_9
WBC_Max_INT	leukocyte count	ITGAL	CHEMBL2048028	LIFITEGRAST	eyelid disorder	ITGAL_9
WBC_Mean	leukocyte count	ADORA2B	CHEMBL628	PENTOXIFYLLINE	glucose tolerance impaired	ADORA2B_0
WBC_Mean	leukocyte count	ADORA2B	CHEMBL190	THEOPHYLLINE	diabetes mellitus	ADORA2B_0
WBC_Mean	leukocyte count	ADORA2B	CHEMBL190	THEOPHYLLINE	type 2 diabetes mellitus	ADORA2B_0
WBC_Mean	leukocyte count	ADORA2B	CHEMBL628	PENTOXIFYLLINE	pneumonia mycoplasmal	ADORA2B_1
WBC_Mean	leukocyte count	ADORA2B	CHEMBL477	ADENOSINE	pneumonia aspiration	ADORA2B_1
WBC_Mean	leukocyte count	ADORA2B	CHEMBL628	PENTOXIFYLLINE	allodynia	ADORA2B_10
WBC_Mean	leukocyte count	ADORA2B	CHEMBL628	PENTOXIFYLLINE	paraesthesia	ADORA2B_10
WBC_Mean	leukocyte count	ADORA2B	CHEMBL113	CAFFEINE	discomfort	ADORA2B_10
WBC_Mean	leukocyte count	ADORA2B	CHEMBL113	CAFFEINE	pain	ADORA2B_10
WBC_Mean	leukocyte count	ADORA2B	CHEMBL628	PENTOXIFYLLINE	hyperkalaemia	ADORA2B_100
WBC_Mean	leukocyte count	ADORA2B	CHEMBL628	PENTOXIFYLLINE	hypokalaemia	ADORA2B_100
WBC_Mean	leukocyte count	ADORA2B	CHEMBL190	THEOPHYLLINE	hypokalaemia	ADORA2B_100
WBC_Mean	leukocyte count	ADORA2B	CHEMBL1200569	CAFFEINE CITRATE	hypokalaemia	ADORA2B_100
WBC_Mean	leukocyte count	ADORA2B	CHEMBL1200569	CAFFEINE CITRATE	urine potassium increased	ADORA2B_100
WBC_Mean	leukocyte count	ADORA2B	CHEMBL1370561	AMINOPHYLLINE	sedation complication	ADORA2B_101
WBC_Mean	leukocyte count	ADORA2B	CHEMBL628	PENTOXIFYLLINE	inhibitory drug interaction	ADORA2B_102
WBC_Mean	leukocyte count	ADORA2B	CHEMBL190	THEOPHYLLINE	drug interaction	ADORA2B_102
WBC_Mean	leukocyte count	ADORA2B	CHEMBL628	PENTOXIFYLLINE	sepsis neonatal	ADORA2B_103
WBC_Mean	leukocyte count	ADORA2B	CHEMBL1370561	AMINOPHYLLINE	blood zinc increased	ADORA2B_104
WBC_Mean	leukocyte count	ADORA2B	CHEMBL1370561	AMINOPHYLLINE	large for dates baby	ADORA2B_105
WBC_Mean	leukocyte count	ADORA2B	CHEMBL190	THEOPHYLLINE	oesophagogastroduodenoscopy	ADORA2B_106
WBC_Mean	leukocyte count	ADORA2B	CHEMBL1370561	AMINOPHYLLINE	aspergillus infection	ADORA2B_107
WBC_Mean	leukocyte count	ADORA2B	CHEMBL628	PENTOXIFYLLINE	finger amputation	ADORA2B_108
WBC_Mean	leukocyte count	ADORA2B	CHEMBL1370561	AMINOPHYLLINE	toe amputation	ADORA2B_108
WBC_Mean	leukocyte count	ADORA2B	CHEMBL113	CAFFEINE	systemic lupus erythematosus	ADORA2B_109
WBC_Mean	leukocyte count	ADORA2B	CHEMBL628	PENTOXIFYLLINE	klebsiella infection	ADORA2B_11
WBC_Mean	leukocyte count	ADORA2B	CHEMBL628	PENTOXIFYLLINE	pseudomonas infection	ADORA2B_11
WBC_Mean	leukocyte count	ADORA2B	CHEMBL190	THEOPHYLLINE	prolonged expiration	ADORA2B_110
WBC_Mean	leukocyte count	ADORA2B	CHEMBL190	THEOPHYLLINE	wheelchair user	ADORA2B_111
WBC_Mean	leukocyte count	ADORA2B	CHEMBL1370561	AMINOPHYLLINE	psychogenic seizure	ADORA2B_112
WBC_Mean	leukocyte count	ADORA2B	CHEMBL1370561	AMINOPHYLLINE	caesarean section	ADORA2B_113
WBC_Mean	leukocyte count	ADORA2B	CHEMBL190	THEOPHYLLINE	female sterilisation	ADORA2B_114
WBC_Mean	leukocyte count	ADORA2B	CHEMBL628	PENTOXIFYLLINE	hepatocellular injury	ADORA2B_115
WBC_Mean	leukocyte count	ADORA2B	CHEMBL113	CAFFEINE	drug-induced liver injury	ADORA2B_115
WBC_Mean	leukocyte count	ADORA2B	CHEMBL113	CAFFEINE	hepatotoxicity	ADORA2B_115
WBC_Mean	leukocyte count	ADORA2B	CHEMBL113	CAFFEINE	liver injury	ADORA2B_115
WBC_Mean	leukocyte count	ADORA2B	CHEMBL190	THEOPHYLLINE	gastrointestinal necrosis	ADORA2B_116
WBC_Mean	leukocyte count	ADORA2B	CHEMBL1370561	AMINOPHYLLINE	creatinine renal clearance decreased	ADORA2B_117
WBC_Mean	leukocyte count	ADORA2B	CHEMBL190	THEOPHYLLINE	blood immunoglobulin e increased	ADORA2B_118
WBC_Mean	leukocyte count	ADORA2B	CHEMBL1370561	AMINOPHYLLINE	blood immunoglobulin e increased	ADORA2B_118
WBC_Mean	leukocyte count	ADORA2B	CHEMBL113	CAFFEINE	hip arthroplasty	ADORA2B_119
WBC_Mean	leukocyte count	ADORA2B	CHEMBL113	CAFFEINE	knee arthroplasty	ADORA2B_119
WBC_Mean	leukocyte count	ADORA2B	CHEMBL1370561	AMINOPHYLLINE	knee arthroplasty	ADORA2B_119
WBC_Mean	leukocyte count	ADORA2B	CHEMBL477	ADENOSINE	chest discomfort	ADORA2B_12
WBC_Mean	leukocyte count	ADORA2B	CHEMBL477	ADENOSINE	chest pain	ADORA2B_12
WBC_Mean	leukocyte count	ADORA2B	CHEMBL190	THEOPHYLLINE	chest discomfort	ADORA2B_12
WBC_Mean	leukocyte count	ADORA2B	CHEMBL190	THEOPHYLLINE	chest pain	ADORA2B_12
WBC_Mean	leukocyte count	ADORA2B	CHEMBL190	THEOPHYLLINE	painful respiration	ADORA2B_12
WBC_Mean	leukocyte count	ADORA2B	CHEMBL1370561	AMINOPHYLLINE	pulmonary pain	ADORA2B_12
WBC_Mean	leukocyte count	ADORA2B	CHEMBL477	ADENOSINE	respiratory depression	ADORA2B_120
WBC_Mean	leukocyte count	ADORA2B	CHEMBL477	ADENOSINE	respiratory distress	ADORA2B_120
WBC_Mean	leukocyte count	ADORA2B	CHEMBL477	ADENOSINE	respiratory failure	ADORA2B_120
WBC_Mean	leukocyte count	ADORA2B	CHEMBL190	THEOPHYLLINE	acute respiratory failure	ADORA2B_120
WBC_Mean	leukocyte count	ADORA2B	CHEMBL190	THEOPHYLLINE	respiratory failure	ADORA2B_120
WBC_Mean	leukocyte count	ADORA2B	CHEMBL1370561	AMINOPHYLLINE	respiratory failure	ADORA2B_120
WBC_Mean	leukocyte count	ADORA2B	CHEMBL190	THEOPHYLLINE	blood bicarbonate decreased	ADORA2B_121
WBC_Mean	leukocyte count	ADORA2B	CHEMBL190	THEOPHYLLINE	blood ph decreased	ADORA2B_121
WBC_Mean	leukocyte count	ADORA2B	CHEMBL1200578	THEOPHYLLINE SODIUM GLYCINATE	lip erosion	ADORA2B_122
WBC_Mean	leukocyte count	ADORA2B	CHEMBL1200578	THEOPHYLLINE SODIUM GLYCINATE	mucosal erosion	ADORA2B_122
WBC_Mean	leukocyte count	ADORA2B	CHEMBL1200578	THEOPHYLLINE SODIUM GLYCINATE	oral mucosa erosion	ADORA2B_122
WBC_Mean	leukocyte count	ADORA2B	CHEMBL190	THEOPHYLLINE	status epilepticus	ADORA2B_123
WBC_Mean	leukocyte count	ADORA2B	CHEMBL477	ADENOSINE	dyspnoea	ADORA2B_124
WBC_Mean	leukocyte count	ADORA2B	CHEMBL113	CAFFEINE	dyspnoea	ADORA2B_124
WBC_Mean	leukocyte count	ADORA2B	CHEMBL190	THEOPHYLLINE	dyspnoea	ADORA2B_124
WBC_Mean	leukocyte count	ADORA2B	CHEMBL190	THEOPHYLLINE	dyspnoea exertional	ADORA2B_124
WBC_Mean	leukocyte count	ADORA2B	CHEMBL628	PENTOXIFYLLINE	biopsy lymph gland	ADORA2B_125
WBC_Mean	leukocyte count	ADORA2B	CHEMBL190	THEOPHYLLINE	antasthmatic drug level above therapeutic	ADORA2B_126
WBC_Mean	leukocyte count	ADORA2B	CHEMBL628	PENTOXIFYLLINE	radiotherapy to brain	ADORA2B_127
WBC_Mean	leukocyte count	ADORA2B	CHEMBL628	PENTOXIFYLLINE	body tinea	ADORA2B_128
WBC_Mean	leukocyte count	ADORA2B	CHEMBL113	CAFFEINE	fatigue	ADORA2B_129
WBC_Mean	leukocyte count	ADORA2B	CHEMBL190	THEOPHYLLINE	right atrial hypertrophy	ADORA2B_13
WBC_Mean	leukocyte count	ADORA2B	CHEMBL190	THEOPHYLLINE	right ventricular hypertrophy	ADORA2B_13
WBC_Mean	leukocyte count	ADORA2B	CHEMBL190	THEOPHYLLINE	right ventricular systolic pressure	ADORA2B_13
WBC_Mean	leukocyte count	ADORA2B	CHEMBL113	CAFFEINE	helicobacter infection	ADORA2B_130
WBC_Mean	leukocyte count	ADORA2B	CHEMBL628	PENTOXIFYLLINE	prothrombin level decreased	ADORA2B_131
WBC_Mean	leukocyte count	ADORA2B	CHEMBL628	PENTOXIFYLLINE	femoral neck fracture	ADORA2B_132
WBC_Mean	leukocyte count	ADORA2B	CHEMBL190	THEOPHYLLINE	granuloma	ADORA2B_133
WBC_Mean	leukocyte count	ADORA2B	CHEMBL477	ADENOSINE	complex regional pain syndrome	ADORA2B_134
WBC_Mean	leukocyte count	ADORA2B	CHEMBL113	CAFFEINE	hand deformity	ADORA2B_135
WBC_Mean	leukocyte count	ADORA2B	CHEMBL190	THEOPHYLLINE	stress urinary incontinence	ADORA2B_136
WBC_Mean	leukocyte count	ADORA2B	CHEMBL628	PENTOXIFYLLINE	hilar lymphadenopathy	ADORA2B_137
WBC_Mean	leukocyte count	ADORA2B	CHEMBL628	PENTOXIFYLLINE	anaemia	ADORA2B_138
WBC_Mean	leukocyte count	ADORA2B	CHEMBL113	CAFFEINE	duodenal ulcer perforation	ADORA2B_139
WBC_Mean	leukocyte count	ADORA2B	CHEMBL628	PENTOXIFYLLINE	segmented hyalinising vasculitis	ADORA2B_14
WBC_Mean	leukocyte count	ADORA2B	CHEMBL628	PENTOXIFYLLINE	venoocclusive disease	ADORA2B_14
WBC_Mean	leukocyte count	ADORA2B	CHEMBL190	THEOPHYLLINE	staphylococcus test positive	ADORA2B_140
WBC_Mean	leukocyte count	ADORA2B	CHEMBL628	PENTOXIFYLLINE	type 2 lepra reaction	ADORA2B_141
WBC_Mean	leukocyte count	ADORA2B	CHEMBL190	THEOPHYLLINE	bronchial neoplasm	ADORA2B_142
WBC_Mean	leukocyte count	ADORA2B	CHEMBL190	THEOPHYLLINE	benign prostatic hyperplasia	ADORA2B_143
WBC_Mean	leukocyte count	ADORA2B	CHEMBL628	PENTOXIFYLLINE	atrial septal defect	ADORA2B_144
WBC_Mean	leukocyte count	ADORA2B	CHEMBL113	CAFFEINE	loss of personal independence in daily activities	ADORA2B_145
WBC_Mean	leukocyte count	ADORA2B	CHEMBL190	THEOPHYLLINE	loss of personal independence in daily activities	ADORA2B_145
WBC_Mean	leukocyte count	ADORA2B	CHEMBL1370561	AMINOPHYLLINE	injection site discolouration	ADORA2B_146
WBC_Mean	leukocyte count	ADORA2B	CHEMBL1370561	AMINOPHYLLINE	injection site necrosis	ADORA2B_146
WBC_Mean	leukocyte count	ADORA2B	CHEMBL628	PENTOXIFYLLINE	metastatic neoplasm	ADORA2B_147
WBC_Mean	leukocyte count	ADORA2B	CHEMBL477	ADENOSINE	electromechanical dissociation	ADORA2B_148
WBC_Mean	leukocyte count	ADORA2B	CHEMBL628	PENTOXIFYLLINE	hypocalcaemia	ADORA2B_149
WBC_Mean	leukocyte count	ADORA2B	CHEMBL628	PENTOXIFYLLINE	hypomagnesaemia	ADORA2B_149
WBC_Mean	leukocyte count	ADORA2B	CHEMBL113	CAFFEINE	acute hepatic failure	ADORA2B_15
WBC_Mean	leukocyte count	ADORA2B	CHEMBL113	CAFFEINE	cytolytic hepatitis	ADORA2B_15
WBC_Mean	leukocyte count	ADORA2B	CHEMBL113	CAFFEINE	hepatic encephalopathy	ADORA2B_15
WBC_Mean	leukocyte count	ADORA2B	CHEMBL113	CAFFEINE	hepatic failure	ADORA2B_15
WBC_Mean	leukocyte count	ADORA2B	CHEMBL113	CAFFEINE	hepatic necrosis	ADORA2B_15
WBC_Mean	leukocyte count	ADORA2B	CHEMBL1200569	CAFFEINE CITRATE	pancreatitis acute	ADORA2B_150
WBC_Mean	leukocyte count	ADORA2B	CHEMBL190	THEOPHYLLINE	blood pressure abnormal	ADORA2B_151
WBC_Mean	leukocyte count	ADORA2B	CHEMBL1200569	CAFFEINE CITRATE	thinking abnormal	ADORA2B_152
WBC_Mean	leukocyte count	ADORA2B	CHEMBL190	THEOPHYLLINE	bronchial secretion retention	ADORA2B_153
WBC_Mean	leukocyte count	ADORA2B	CHEMBL190	THEOPHYLLINE	decreased bronchial secretion	ADORA2B_153
WBC_Mean	leukocyte count	ADORA2B	CHEMBL628	PENTOXIFYLLINE	blood lactic acid	ADORA2B_154
WBC_Mean	leukocyte count	ADORA2B	CHEMBL190	THEOPHYLLINE	blood lactic acid increased	ADORA2B_154
WBC_Mean	leukocyte count	ADORA2B	CHEMBL628	PENTOXIFYLLINE	developmental glaucoma	ADORA2B_155
WBC_Mean	leukocyte count	ADORA2B	CHEMBL190	THEOPHYLLINE	glaucoma	ADORA2B_155
WBC_Mean	leukocyte count	ADORA2B	CHEMBL190	THEOPHYLLINE	appetite disorder	ADORA2B_156
WBC_Mean	leukocyte count	ADORA2B	CHEMBL628	PENTOXIFYLLINE	mitral valve prolapse	ADORA2B_157
WBC_Mean	leukocyte count	ADORA2B	CHEMBL113	CAFFEINE	ear pain	ADORA2B_158
WBC_Mean	leukocyte count	ADORA2B	CHEMBL628	PENTOXIFYLLINE	vertigo	ADORA2B_159
WBC_Mean	leukocyte count	ADORA2B	CHEMBL113	CAFFEINE	muscle injury	ADORA2B_16
WBC_Mean	leukocyte count	ADORA2B	CHEMBL190	THEOPHYLLINE	rhabdomyolysis	ADORA2B_16
WBC_Mean	leukocyte count	ADORA2B	CHEMBL477	ADENOSINE	endothelial dysfunction	ADORA2B_160
WBC_Mean	leukocyte count	ADORA2B	CHEMBL190	THEOPHYLLINE	lipid metabolism disorder	ADORA2B_161
WBC_Mean	leukocyte count	ADORA2B	CHEMBL628	PENTOXIFYLLINE	mitral valve incompetence	ADORA2B_162
WBC_Mean	leukocyte count	ADORA2B	CHEMBL477	ADENOSINE	heart valve insufficiency	ADORA2B_162
WBC_Mean	leukocyte count	ADORA2B	CHEMBL190	THEOPHYLLINE	aortic valve stenosis	ADORA2B_162
WBC_Mean	leukocyte count	ADORA2B	CHEMBL1370561	AMINOPHYLLINE	aortic valve incompetence	ADORA2B_162
WBC_Mean	leukocyte count	ADORA2B	CHEMBL1370561	AMINOPHYLLINE	mitral valve incompetence	ADORA2B_162
WBC_Mean	leukocyte count	ADORA2B	CHEMBL1370561	AMINOPHYLLINE	tricuspid valve incompetence	ADORA2B_162
WBC_Mean	leukocyte count	ADORA2B	CHEMBL477	ADENOSINE	coma	ADORA2B_163
WBC_Mean	leukocyte count	ADORA2B	CHEMBL477	ADENOSINE	loss of consciousness	ADORA2B_163
WBC_Mean	leukocyte count	ADORA2B	CHEMBL113	CAFFEINE	coma	ADORA2B_163
WBC_Mean	leukocyte count	ADORA2B	CHEMBL113	CAFFEINE	confusional state	ADORA2B_163
WBC_Mean	leukocyte count	ADORA2B	CHEMBL113	CAFFEINE	depressed level of consciousness	ADORA2B_163
WBC_Mean	leukocyte count	ADORA2B	CHEMBL190	THEOPHYLLINE	depressed level of consciousness	ADORA2B_163
WBC_Mean	leukocyte count	ADORA2B	CHEMBL1370561	AMINOPHYLLINE	delirium	ADORA2B_163
WBC_Mean	leukocyte count	ADORA2B	CHEMBL1370561	AMINOPHYLLINE	depressed level of consciousness	ADORA2B_163
WBC_Mean	leukocyte count	ADORA2B	CHEMBL190	THEOPHYLLINE	gout	ADORA2B_164
WBC_Mean	leukocyte count	ADORA2B	CHEMBL113	CAFFEINE	pemphigus	ADORA2B_165
WBC_Mean	leukocyte count	ADORA2B	CHEMBL190	THEOPHYLLINE	airway peak pressure increased	ADORA2B_166
WBC_Mean	leukocyte count	ADORA2B	CHEMBL477	ADENOSINE	pharmaceutical product complaint	ADORA2B_167
WBC_Mean	leukocyte count	ADORA2B	CHEMBL113	CAFFEINE	alanine aminotransferase increased	ADORA2B_168
WBC_Mean	leukocyte count	ADORA2B	CHEMBL113	CAFFEINE	aspartate aminotransferase increased	ADORA2B_168
WBC_Mean	leukocyte count	ADORA2B	CHEMBL113	CAFFEINE	hepatic enzyme increased	ADORA2B_168
WBC_Mean	leukocyte count	ADORA2B	CHEMBL113	CAFFEINE	transaminases increased	ADORA2B_168
WBC_Mean	leukocyte count	ADORA2B	CHEMBL113	CAFFEINE	ill-defined disorder	ADORA2B_169
WBC_Mean	leukocyte count	ADORA2B	CHEMBL628	PENTOXIFYLLINE	hypertension	ADORA2B_17
WBC_Mean	leukocyte count	ADORA2B	CHEMBL190	THEOPHYLLINE	hyperglycaemia	ADORA2B_17
WBC_Mean	leukocyte count	ADORA2B	CHEMBL190	THEOPHYLLINE	hypertension	ADORA2B_17
WBC_Mean	leukocyte count	ADORA2B	CHEMBL477	ADENOSINE	gastrooesophageal reflux disease	ADORA2B_170
WBC_Mean	leukocyte count	ADORA2B	CHEMBL190	THEOPHYLLINE	gastrooesophageal reflux disease	ADORA2B_170
WBC_Mean	leukocyte count	ADORA2B	CHEMBL190	THEOPHYLLINE	cyanosis	ADORA2B_171
WBC_Mean	leukocyte count	ADORA2B	CHEMBL1370561	AMINOPHYLLINE	cyanosis	ADORA2B_171
WBC_Mean	leukocyte count	ADORA2B	CHEMBL628	PENTOXIFYLLINE	gastrointestinal haemorrhage	ADORA2B_172
WBC_Mean	leukocyte count	ADORA2B	CHEMBL113	CAFFEINE	gastrointestinal disorder	ADORA2B_173
WBC_Mean	leukocyte count	ADORA2B	CHEMBL628	PENTOXIFYLLINE	endarterectomy	ADORA2B_174
WBC_Mean	leukocyte count	ADORA2B	CHEMBL628	PENTOXIFYLLINE	mycobacterium abscessus infection	ADORA2B_175
WBC_Mean	leukocyte count	ADORA2B	CHEMBL1200578	THEOPHYLLINE SODIUM GLYCINATE	protein total abnormal	ADORA2B_176
WBC_Mean	leukocyte count	ADORA2B	CHEMBL113	CAFFEINE	muscle spasticity	ADORA2B_177
WBC_Mean	leukocyte count	ADORA2B	CHEMBL628	PENTOXIFYLLINE	haematotoxicity	ADORA2B_178
WBC_Mean	leukocyte count	ADORA2B	CHEMBL628	PENTOXIFYLLINE	oral candidiasis	ADORA2B_179
WBC_Mean	leukocyte count	ADORA2B	CHEMBL477	ADENOSINE	bronchospasm	ADORA2B_18
WBC_Mean	leukocyte count	ADORA2B	CHEMBL477	ADENOSINE	wheezing	ADORA2B_18
WBC_Mean	leukocyte count	ADORA2B	CHEMBL190	THEOPHYLLINE	asthma	ADORA2B_18
WBC_Mean	leukocyte count	ADORA2B	CHEMBL190	THEOPHYLLINE	asthmatic crisis	ADORA2B_18
WBC_Mean	leukocyte count	ADORA2B	CHEMBL190	THEOPHYLLINE	bronchospasm	ADORA2B_18
WBC_Mean	leukocyte count	ADORA2B	CHEMBL190	THEOPHYLLINE	status asthmaticus	ADORA2B_18
WBC_Mean	leukocyte count	ADORA2B	CHEMBL190	THEOPHYLLINE	wheezing	ADORA2B_18
WBC_Mean	leukocyte count	ADORA2B	CHEMBL1370561	AMINOPHYLLINE	asthma	ADORA2B_18
WBC_Mean	leukocyte count	ADORA2B	CHEMBL1370561	AMINOPHYLLINE	wheezing	ADORA2B_18
WBC_Mean	leukocyte count	ADORA2B	CHEMBL113	CAFFEINE	suicide attempt	ADORA2B_180
WBC_Mean	leukocyte count	ADORA2B	CHEMBL190	THEOPHYLLINE	suicide attempt	ADORA2B_180
WBC_Mean	leukocyte count	ADORA2B	CHEMBL1200569	CAFFEINE CITRATE	suicide attempt	ADORA2B_180
WBC_Mean	leukocyte count	ADORA2B	CHEMBL1370561	AMINOPHYLLINE	autoimmune haemolytic anaemia	ADORA2B_181
WBC_Mean	leukocyte count	ADORA2B	CHEMBL628	PENTOXIFYLLINE	congenital central nervous system anomaly	ADORA2B_182
WBC_Mean	leukocyte count	ADORA2B	CHEMBL190	THEOPHYLLINE	food allergy	ADORA2B_183
WBC_Mean	leukocyte count	ADORA2B	CHEMBL477	ADENOSINE	pulmonary valve stenosis	ADORA2B_184
WBC_Mean	leukocyte count	ADORA2B	CHEMBL628	PENTOXIFYLLINE	interstitial lung disease	ADORA2B_185
WBC_Mean	leukocyte count	ADORA2B	CHEMBL628	PENTOXIFYLLINE	pulmonary fibrosis	ADORA2B_185
WBC_Mean	leukocyte count	ADORA2B	CHEMBL628	PENTOXIFYLLINE	gingival disorder	ADORA2B_186
WBC_Mean	leukocyte count	ADORA2B	CHEMBL628	PENTOXIFYLLINE	oliguria	ADORA2B_187
WBC_Mean	leukocyte count	ADORA2B	CHEMBL190	THEOPHYLLINE	encephalopathy	ADORA2B_188
WBC_Mean	leukocyte count	ADORA2B	CHEMBL113	CAFFEINE	abdominal discomfort	ADORA2B_189
WBC_Mean	leukocyte count	ADORA2B	CHEMBL113	CAFFEINE	abdominal pain upper	ADORA2B_189
WBC_Mean	leukocyte count	ADORA2B	CHEMBL477	ADENOSINE	treatment failure	ADORA2B_19
WBC_Mean	leukocyte count	ADORA2B	CHEMBL113	CAFFEINE	therapeutic product effect decreased	ADORA2B_19
WBC_Mean	leukocyte count	ADORA2B	CHEMBL113	CAFFEINE	treatment failure	ADORA2B_19
WBC_Mean	leukocyte count	ADORA2B	CHEMBL190	THEOPHYLLINE	therapeutic product effect incomplete	ADORA2B_19
WBC_Mean	leukocyte count	ADORA2B	CHEMBL628	PENTOXIFYLLINE	systolic dysfunction	ADORA2B_190
WBC_Mean	leukocyte count	ADORA2B	CHEMBL190	THEOPHYLLINE	diastolic dysfunction	ADORA2B_190
WBC_Mean	leukocyte count	ADORA2B	CHEMBL477	ADENOSINE	scrotal disorder	ADORA2B_191
WBC_Mean	leukocyte count	ADORA2B	CHEMBL628	PENTOXIFYLLINE	deafness bilateral	ADORA2B_192
WBC_Mean	leukocyte count	ADORA2B	CHEMBL477	ADENOSINE	livedo reticularis	ADORA2B_193
WBC_Mean	leukocyte count	ADORA2B	CHEMBL628	PENTOXIFYLLINE	international normalised ratio increased	ADORA2B_194
WBC_Mean	leukocyte count	ADORA2B	CHEMBL113	CAFFEINE	international normalised ratio increased	ADORA2B_194
WBC_Mean	leukocyte count	ADORA2B	CHEMBL113	CAFFEINE	folliculitis	ADORA2B_195
WBC_Mean	leukocyte count	ADORA2B	CHEMBL190	THEOPHYLLINE	nasal turbinate hypertrophy	ADORA2B_196
WBC_Mean	leukocyte count	ADORA2B	CHEMBL628	PENTOXIFYLLINE	pulse absent	ADORA2B_197
WBC_Mean	leukocyte count	ADORA2B	CHEMBL477	ADENOSINE	pulse absent	ADORA2B_197
WBC_Mean	leukocyte count	ADORA2B	CHEMBL190	THEOPHYLLINE	blood creatine phosphokinase increased	ADORA2B_198
WBC_Mean	leukocyte count	ADORA2B	CHEMBL628	PENTOXIFYLLINE	anterior chamber cleavage syndrome	ADORA2B_199
WBC_Mean	leukocyte count	ADORA2B	CHEMBL190	THEOPHYLLINE	rales	ADORA2B_2
WBC_Mean	leukocyte count	ADORA2B	CHEMBL190	THEOPHYLLINE	rhonchi	ADORA2B_2
WBC_Mean	leukocyte count	ADORA2B	CHEMBL628	PENTOXIFYLLINE	extremity necrosis	ADORA2B_20
WBC_Mean	leukocyte count	ADORA2B	CHEMBL628	PENTOXIFYLLINE	necrosis	ADORA2B_20
WBC_Mean	leukocyte count	ADORA2B	CHEMBL628	PENTOXIFYLLINE	osteonecrosis	ADORA2B_20
WBC_Mean	leukocyte count	ADORA2B	CHEMBL1200569	CAFFEINE CITRATE	skin necrosis	ADORA2B_20
WBC_Mean	leukocyte count	ADORA2B	CHEMBL628	PENTOXIFYLLINE	melaena	ADORA2B_200
WBC_Mean	leukocyte count	ADORA2B	CHEMBL1370561	AMINOPHYLLINE	product dose omission issue	ADORA2B_201
WBC_Mean	leukocyte count	ADORA2B	CHEMBL628	PENTOXIFYLLINE	sense of oppression	ADORA2B_202
WBC_Mean	leukocyte count	ADORA2B	CHEMBL477	ADENOSINE	bundle branch block left	ADORA2B_203
WBC_Mean	leukocyte count	ADORA2B	CHEMBL1200578	THEOPHYLLINE SODIUM GLYCINATE	ocular hyperaemia	ADORA2B_204
WBC_Mean	leukocyte count	ADORA2B	CHEMBL1200569	CAFFEINE CITRATE	portal vein phlebitis	ADORA2B_205
WBC_Mean	leukocyte count	ADORA2B	CHEMBL628	PENTOXIFYLLINE	medical device site erosion	ADORA2B_206
WBC_Mean	leukocyte count	ADORA2B	CHEMBL628	PENTOXIFYLLINE	lung adenocarcinoma	ADORA2B_207
WBC_Mean	leukocyte count	ADORA2B	CHEMBL628	PENTOXIFYLLINE	impaired work ability	ADORA2B_208
WBC_Mean	leukocyte count	ADORA2B	CHEMBL477	ADENOSINE	multiple congenital abnormalities	ADORA2B_209
WBC_Mean	leukocyte count	ADORA2B	CHEMBL113	CAFFEINE	irritable bowel syndrome	ADORA2B_21
WBC_Mean	leukocyte count	ADORA2B	CHEMBL1370561	AMINOPHYLLINE	colitis ischaemic	ADORA2B_21
WBC_Mean	leukocyte count	ADORA2B	CHEMBL113	CAFFEINE	impaired healing	ADORA2B_210
WBC_Mean	leukocyte count	ADORA2B	CHEMBL190	THEOPHYLLINE	occupational asthma	ADORA2B_211
WBC_Mean	leukocyte count	ADORA2B	CHEMBL190	THEOPHYLLINE	bronchitis chronic	ADORA2B_212
WBC_Mean	leukocyte count	ADORA2B	CHEMBL113	CAFFEINE	pyroglutamate increased	ADORA2B_213
WBC_Mean	leukocyte count	ADORA2B	CHEMBL190	THEOPHYLLINE	endometrial ablation	ADORA2B_214
WBC_Mean	leukocyte count	ADORA2B	CHEMBL628	PENTOXIFYLLINE	subdural haematoma	ADORA2B_215
WBC_Mean	leukocyte count	ADORA2B	CHEMBL477	ADENOSINE	electrocardiogram change	ADORA2B_216
WBC_Mean	leukocyte count	ADORA2B	CHEMBL113	CAFFEINE	pericarditis	ADORA2B_217
WBC_Mean	leukocyte count	ADORA2B	CHEMBL113	CAFFEINE	condition aggravated	ADORA2B_218
WBC_Mean	leukocyte count	ADORA2B	CHEMBL190	THEOPHYLLINE	condition aggravated	ADORA2B_218
WBC_Mean	leukocyte count	ADORA2B	CHEMBL1370561	AMINOPHYLLINE	condition aggravated	ADORA2B_218
WBC_Mean	leukocyte count	ADORA2B	CHEMBL477	ADENOSINE	procedural complication	ADORA2B_219
WBC_Mean	leukocyte count	ADORA2B	CHEMBL628	PENTOXIFYLLINE	insomnia	ADORA2B_22
WBC_Mean	leukocyte count	ADORA2B	CHEMBL628	PENTOXIFYLLINE	poor quality sleep	ADORA2B_22
WBC_Mean	leukocyte count	ADORA2B	CHEMBL113	CAFFEINE	insomnia	ADORA2B_22
WBC_Mean	leukocyte count	ADORA2B	CHEMBL113	CAFFEINE	sleep disorder due to general medical condition, insomnia type	ADORA2B_22
WBC_Mean	leukocyte count	ADORA2B	CHEMBL113	CAFFEINE	somnolence	ADORA2B_22
WBC_Mean	leukocyte count	ADORA2B	CHEMBL190	THEOPHYLLINE	sleep disorder due to a general medical condition	ADORA2B_22
WBC_Mean	leukocyte count	ADORA2B	CHEMBL1200434	OXTRIPHYLLINE	sleep disorder due to a general medical condition	ADORA2B_22
WBC_Mean	leukocyte count	ADORA2B	CHEMBL1200569	CAFFEINE CITRATE	sleep disorder	ADORA2B_22
WBC_Mean	leukocyte count	ADORA2B	CHEMBL1370561	AMINOPHYLLINE	somnambulism	ADORA2B_22
WBC_Mean	leukocyte count	ADORA2B	CHEMBL477	ADENOSINE	flushing	ADORA2B_220
WBC_Mean	leukocyte count	ADORA2B	CHEMBL628	PENTOXIFYLLINE	herpes zoster	ADORA2B_221
WBC_Mean	leukocyte count	ADORA2B	CHEMBL628	PENTOXIFYLLINE	oesophageal hypomotility	ADORA2B_222
WBC_Mean	leukocyte count	ADORA2B	CHEMBL628	PENTOXIFYLLINE	cataract	ADORA2B_223
WBC_Mean	leukocyte count	ADORA2B	CHEMBL628	PENTOXIFYLLINE	peripheral coldness	ADORA2B_224
WBC_Mean	leukocyte count	ADORA2B	CHEMBL190	THEOPHYLLINE	mental disability	ADORA2B_225
WBC_Mean	leukocyte count	ADORA2B	CHEMBL1200578	THEOPHYLLINE SODIUM GLYCINATE	genital erosion	ADORA2B_226
WBC_Mean	leukocyte count	ADORA2B	CHEMBL1200569	CAFFEINE CITRATE	derailment	ADORA2B_227
WBC_Mean	leukocyte count	ADORA2B	CHEMBL628	PENTOXIFYLLINE	joint contracture	ADORA2B_228
WBC_Mean	leukocyte count	ADORA2B	CHEMBL628	PENTOXIFYLLINE	purpura	ADORA2B_229
WBC_Mean	leukocyte count	ADORA2B	CHEMBL628	PENTOXIFYLLINE	pleural mass	ADORA2B_23
WBC_Mean	leukocyte count	ADORA2B	CHEMBL190	THEOPHYLLINE	pleural rub	ADORA2B_23
WBC_Mean	leukocyte count	ADORA2B	CHEMBL628	PENTOXIFYLLINE	electrolyte imbalance	ADORA2B_230
WBC_Mean	leukocyte count	ADORA2B	CHEMBL628	PENTOXIFYLLINE	coarctation of the aorta	ADORA2B_231
WBC_Mean	leukocyte count	ADORA2B	CHEMBL113	CAFFEINE	glossodynia	ADORA2B_232
WBC_Mean	leukocyte count	ADORA2B	CHEMBL190	THEOPHYLLINE	glossitis	ADORA2B_232
WBC_Mean	leukocyte count	ADORA2B	CHEMBL628	PENTOXIFYLLINE	multiple drug therapy	ADORA2B_233
WBC_Mean	leukocyte count	ADORA2B	CHEMBL113	CAFFEINE	anti-cyclic citrullinated peptide antibody positive	ADORA2B_234
WBC_Mean	leukocyte count	ADORA2B	CHEMBL113	CAFFEINE	night sweats	ADORA2B_235
WBC_Mean	leukocyte count	ADORA2B	CHEMBL190	THEOPHYLLINE	obstruction	ADORA2B_236
WBC_Mean	leukocyte count	ADORA2B	CHEMBL477	ADENOSINE	anaphylactic reaction	ADORA2B_237
WBC_Mean	leukocyte count	ADORA2B	CHEMBL113	CAFFEINE	blister	ADORA2B_238
WBC_Mean	leukocyte count	ADORA2B	CHEMBL477	ADENOSINE	heart rate abnormal	ADORA2B_239
WBC_Mean	leukocyte count	ADORA2B	CHEMBL628	PENTOXIFYLLINE	leukopenia	ADORA2B_24
WBC_Mean	leukocyte count	ADORA2B	CHEMBL190	THEOPHYLLINE	blood count abnormal	ADORA2B_24
WBC_Mean	leukocyte count	ADORA2B	CHEMBL477	ADENOSINE	atrioventricular block	ADORA2B_240
WBC_Mean	leukocyte count	ADORA2B	CHEMBL477	ADENOSINE	atrioventricular block complete	ADORA2B_240
WBC_Mean	leukocyte count	ADORA2B	CHEMBL477	ADENOSINE	atrioventricular block second degree	ADORA2B_240
WBC_Mean	leukocyte count	ADORA2B	CHEMBL477	ADENOSINE	infusion related reaction	ADORA2B_241
WBC_Mean	leukocyte count	ADORA2B	CHEMBL113	CAFFEINE	infusion related reaction	ADORA2B_241
WBC_Mean	leukocyte count	ADORA2B	CHEMBL477	ADENOSINE	premature baby	ADORA2B_242
WBC_Mean	leukocyte count	ADORA2B	CHEMBL113	CAFFEINE	metabolic acidosis	ADORA2B_243
WBC_Mean	leukocyte count	ADORA2B	CHEMBL190	THEOPHYLLINE	metabolic acidosis	ADORA2B_243
WBC_Mean	leukocyte count	ADORA2B	CHEMBL190	THEOPHYLLINE	respiratory acidosis	ADORA2B_243
WBC_Mean	leukocyte count	ADORA2B	CHEMBL190	THEOPHYLLINE	respiratory alkalosis	ADORA2B_243
WBC_Mean	leukocyte count	ADORA2B	CHEMBL1370561	AMINOPHYLLINE	respiratory acidosis	ADORA2B_243
WBC_Mean	leukocyte count	ADORA2B	CHEMBL1200569	CAFFEINE CITRATE	irritability	ADORA2B_244
WBC_Mean	leukocyte count	ADORA2B	CHEMBL190	THEOPHYLLINE	motor dysfunction	ADORA2B_245
WBC_Mean	leukocyte count	ADORA2B	CHEMBL628	PENTOXIFYLLINE	systemic scleroderma	ADORA2B_246
WBC_Mean	leukocyte count	ADORA2B	CHEMBL628	PENTOXIFYLLINE	alpha tumour necrosis factor increased	ADORA2B_247
WBC_Mean	leukocyte count	ADORA2B	CHEMBL628	PENTOXIFYLLINE	metabolic syndrome	ADORA2B_248
WBC_Mean	leukocyte count	ADORA2B	CHEMBL190	THEOPHYLLINE	intervertebral disc degeneration	ADORA2B_249
WBC_Mean	leukocyte count	ADORA2B	CHEMBL113	CAFFEINE	macular degeneration	ADORA2B_25
WBC_Mean	leukocyte count	ADORA2B	CHEMBL1200578	THEOPHYLLINE SODIUM GLYCINATE	rash macular	ADORA2B_25
WBC_Mean	leukocyte count	ADORA2B	CHEMBL1370561	AMINOPHYLLINE	mite allergy	ADORA2B_250
WBC_Mean	leukocyte count	ADORA2B	CHEMBL628	PENTOXIFYLLINE	skin disorder	ADORA2B_26
WBC_Mean	leukocyte count	ADORA2B	CHEMBL190	THEOPHYLLINE	skin infection	ADORA2B_26
WBC_Mean	leukocyte count	ADORA2B	CHEMBL190	THEOPHYLLINE	carbon dioxide increased	ADORA2B_27
WBC_Mean	leukocyte count	ADORA2B	CHEMBL190	THEOPHYLLINE	hypercapnia	ADORA2B_27
WBC_Mean	leukocyte count	ADORA2B	CHEMBL190	THEOPHYLLINE	pco2 increased	ADORA2B_27
WBC_Mean	leukocyte count	ADORA2B	CHEMBL628	PENTOXIFYLLINE	corneal leukoma	ADORA2B_28
WBC_Mean	leukocyte count	ADORA2B	CHEMBL628	PENTOXIFYLLINE	corneal neovascularisation	ADORA2B_28
WBC_Mean	leukocyte count	ADORA2B	CHEMBL113	CAFFEINE	arthralgia	ADORA2B_29
WBC_Mean	leukocyte count	ADORA2B	CHEMBL113	CAFFEINE	arthropathy	ADORA2B_29
WBC_Mean	leukocyte count	ADORA2B	CHEMBL628	PENTOXIFYLLINE	contusion	ADORA2B_3
WBC_Mean	leukocyte count	ADORA2B	CHEMBL628	PENTOXIFYLLINE	haematoma	ADORA2B_3
WBC_Mean	leukocyte count	ADORA2B	CHEMBL477	ADENOSINE	extravasation	ADORA2B_3
WBC_Mean	leukocyte count	ADORA2B	CHEMBL113	CAFFEINE	contusion	ADORA2B_3
WBC_Mean	leukocyte count	ADORA2B	CHEMBL1370561	AMINOPHYLLINE	haematoma	ADORA2B_3
WBC_Mean	leukocyte count	ADORA2B	CHEMBL190	THEOPHYLLINE	lung hyperinflation	ADORA2B_30
WBC_Mean	leukocyte count	ADORA2B	CHEMBL190	THEOPHYLLINE	respiratory rate increased	ADORA2B_30
WBC_Mean	leukocyte count	ADORA2B	CHEMBL190	THEOPHYLLINE	peritonitis bacterial	ADORA2B_31
WBC_Mean	leukocyte count	ADORA2B	CHEMBL477	ADENOSINE	cardio-respiratory arrest	ADORA2B_32
WBC_Mean	leukocyte count	ADORA2B	CHEMBL477	ADENOSINE	respiratory arrest	ADORA2B_32
WBC_Mean	leukocyte count	ADORA2B	CHEMBL477	ADENOSINE	sinus arrest	ADORA2B_32
WBC_Mean	leukocyte count	ADORA2B	CHEMBL477	ADENOSINE	ventricular asystole	ADORA2B_32
WBC_Mean	leukocyte count	ADORA2B	CHEMBL477	ADENOSINE	cardiac arrest	ADORA2B_32
WBC_Mean	leukocyte count	ADORA2B	CHEMBL1370561	AMINOPHYLLINE	cardiac arrest	ADORA2B_32
WBC_Mean	leukocyte count	ADORA2B	CHEMBL113	CAFFEINE	stevens-johnson syndrome	ADORA2B_33
WBC_Mean	leukocyte count	ADORA2B	CHEMBL113	CAFFEINE	toxic epidermal necrolysis	ADORA2B_33
WBC_Mean	leukocyte count	ADORA2B	CHEMBL1200578	THEOPHYLLINE SODIUM GLYCINATE	stevens-johnson syndrome	ADORA2B_33
WBC_Mean	leukocyte count	ADORA2B	CHEMBL1200578	THEOPHYLLINE SODIUM GLYCINATE	toxic epidermal necrolysis	ADORA2B_33
WBC_Mean	leukocyte count	ADORA2B	CHEMBL1200569	CAFFEINE CITRATE	drug abuse	ADORA2B_34
WBC_Mean	leukocyte count	ADORA2B	CHEMBL1200569	CAFFEINE CITRATE	drug dependence	ADORA2B_34
WBC_Mean	leukocyte count	ADORA2B	CHEMBL1200569	CAFFEINE CITRATE	drug withdrawal syndrome	ADORA2B_34
WBC_Mean	leukocyte count	ADORA2B	CHEMBL628	PENTOXIFYLLINE	bradyphrenia	ADORA2B_35
WBC_Mean	leukocyte count	ADORA2B	CHEMBL1370561	AMINOPHYLLINE	restlessness	ADORA2B_35
WBC_Mean	leukocyte count	ADORA2B	CHEMBL477	ADENOSINE	arteriospasm coronary	ADORA2B_36
WBC_Mean	leukocyte count	ADORA2B	CHEMBL477	ADENOSINE	coronary artery stenosis	ADORA2B_36
WBC_Mean	leukocyte count	ADORA2B	CHEMBL190	THEOPHYLLINE	hearing impaired	ADORA2B_37
WBC_Mean	leukocyte count	ADORA2B	CHEMBL190	THEOPHYLLINE	hypoacusis	ADORA2B_37
WBC_Mean	leukocyte count	ADORA2B	CHEMBL628	PENTOXIFYLLINE	peripheral artery occlusion	ADORA2B_38
WBC_Mean	leukocyte count	ADORA2B	CHEMBL628	PENTOXIFYLLINE	peripheral ischaemia	ADORA2B_38
WBC_Mean	leukocyte count	ADORA2B	CHEMBL477	ADENOSINE	rebound tachycardia	ADORA2B_39
WBC_Mean	leukocyte count	ADORA2B	CHEMBL477	ADENOSINE	supraventricular tachycardia	ADORA2B_39
WBC_Mean	leukocyte count	ADORA2B	CHEMBL477	ADENOSINE	tachyarrhythmia	ADORA2B_39
WBC_Mean	leukocyte count	ADORA2B	CHEMBL477	ADENOSINE	tachycardia	ADORA2B_39
WBC_Mean	leukocyte count	ADORA2B	CHEMBL477	ADENOSINE	ventricular tachycardia	ADORA2B_39
WBC_Mean	leukocyte count	ADORA2B	CHEMBL190	THEOPHYLLINE	heart rate increased	ADORA2B_39
WBC_Mean	leukocyte count	ADORA2B	CHEMBL190	THEOPHYLLINE	sinus tachycardia	ADORA2B_39
WBC_Mean	leukocyte count	ADORA2B	CHEMBL190	THEOPHYLLINE	supraventricular tachycardia	ADORA2B_39
WBC_Mean	leukocyte count	ADORA2B	CHEMBL190	THEOPHYLLINE	tachyarrhythmia	ADORA2B_39
WBC_Mean	leukocyte count	ADORA2B	CHEMBL190	THEOPHYLLINE	tachycardia	ADORA2B_39
WBC_Mean	leukocyte count	ADORA2B	CHEMBL190	THEOPHYLLINE	ventricular tachycardia	ADORA2B_39
WBC_Mean	leukocyte count	ADORA2B	CHEMBL1370561	AMINOPHYLLINE	heart rate increased	ADORA2B_39
WBC_Mean	leukocyte count	ADORA2B	CHEMBL1370561	AMINOPHYLLINE	supraventricular tachycardia	ADORA2B_39
WBC_Mean	leukocyte count	ADORA2B	CHEMBL1370561	AMINOPHYLLINE	tachycardia	ADORA2B_39
WBC_Mean	leukocyte count	ADORA2B	CHEMBL1370561	AMINOPHYLLINE	tachycardia foetal	ADORA2B_39
WBC_Mean	leukocyte count	ADORA2B	CHEMBL1370561	AMINOPHYLLINE	atrial tachycardia	ADORA2B_39
WBC_Mean	leukocyte count	ADORA2B	CHEMBL628	PENTOXIFYLLINE	rash	ADORA2B_4
WBC_Mean	leukocyte count	ADORA2B	CHEMBL477	ADENOSINE	rash	ADORA2B_4
WBC_Mean	leukocyte count	ADORA2B	CHEMBL113	CAFFEINE	pruritus	ADORA2B_4
WBC_Mean	leukocyte count	ADORA2B	CHEMBL113	CAFFEINE	rash	ADORA2B_4
WBC_Mean	leukocyte count	ADORA2B	CHEMBL113	CAFFEINE	urticaria	ADORA2B_4
WBC_Mean	leukocyte count	ADORA2B	CHEMBL190	THEOPHYLLINE	heart sounds	ADORA2B_40
WBC_Mean	leukocyte count	ADORA2B	CHEMBL190	THEOPHYLLINE	palpitations	ADORA2B_40
WBC_Mean	leukocyte count	ADORA2B	CHEMBL628	PENTOXIFYLLINE	central obesity	ADORA2B_41
WBC_Mean	leukocyte count	ADORA2B	CHEMBL628	PENTOXIFYLLINE	obesity	ADORA2B_41
WBC_Mean	leukocyte count	ADORA2B	CHEMBL628	PENTOXIFYLLINE	weight increased	ADORA2B_41
WBC_Mean	leukocyte count	ADORA2B	CHEMBL113	CAFFEINE	weight increased	ADORA2B_41
WBC_Mean	leukocyte count	ADORA2B	CHEMBL190	THEOPHYLLINE	weight increased	ADORA2B_41
WBC_Mean	leukocyte count	ADORA2B	CHEMBL1370561	AMINOPHYLLINE	myelodysplastic syndrome	ADORA2B_42
WBC_Mean	leukocyte count	ADORA2B	CHEMBL628	PENTOXIFYLLINE	microphthalmos	ADORA2B_43
WBC_Mean	leukocyte count	ADORA2B	CHEMBL1370561	AMINOPHYLLINE	exophthalmos	ADORA2B_43
WBC_Mean	leukocyte count	ADORA2B	CHEMBL1370561	AMINOPHYLLINE	exophthalmos congenital	ADORA2B_43
WBC_Mean	leukocyte count	ADORA2B	CHEMBL477	ADENOSINE	atrial fibrillation	ADORA2B_44
WBC_Mean	leukocyte count	ADORA2B	CHEMBL477	ADENOSINE	atrial flutter	ADORA2B_44
WBC_Mean	leukocyte count	ADORA2B	CHEMBL477	ADENOSINE	ventricular fibrillation	ADORA2B_44
WBC_Mean	leukocyte count	ADORA2B	CHEMBL190	THEOPHYLLINE	atrial fibrillation	ADORA2B_44
WBC_Mean	leukocyte count	ADORA2B	CHEMBL1200569	CAFFEINE CITRATE	ventricular fibrillation	ADORA2B_44
WBC_Mean	leukocyte count	ADORA2B	CHEMBL190	THEOPHYLLINE	bronchial obstruction	ADORA2B_45
WBC_Mean	leukocyte count	ADORA2B	CHEMBL190	THEOPHYLLINE	chronic obstructive pulmonary disease	ADORA2B_45
WBC_Mean	leukocyte count	ADORA2B	CHEMBL190	THEOPHYLLINE	obstructive airways disorder	ADORA2B_45
WBC_Mean	leukocyte count	ADORA2B	CHEMBL1370561	AMINOPHYLLINE	chronic obstructive pulmonary disease	ADORA2B_45
WBC_Mean	leukocyte count	ADORA2B	CHEMBL477	ADENOSINE	cardiogenic shock	ADORA2B_46
WBC_Mean	leukocyte count	ADORA2B	CHEMBL477	ADENOSINE	low cardiac output syndrome	ADORA2B_46
WBC_Mean	leukocyte count	ADORA2B	CHEMBL190	THEOPHYLLINE	cardiac failure congestive	ADORA2B_46
WBC_Mean	leukocyte count	ADORA2B	CHEMBL1370561	AMINOPHYLLINE	congestive cardiomyopathy	ADORA2B_46
WBC_Mean	leukocyte count	ADORA2B	CHEMBL628	PENTOXIFYLLINE	infantile apnoea	ADORA2B_47
WBC_Mean	leukocyte count	ADORA2B	CHEMBL190	THEOPHYLLINE	sleep apnoea syndrome	ADORA2B_47
WBC_Mean	leukocyte count	ADORA2B	CHEMBL190	THEOPHYLLINE	breath sounds abnormal	ADORA2B_48
WBC_Mean	leukocyte count	ADORA2B	CHEMBL190	THEOPHYLLINE	chest x-ray abnormal	ADORA2B_48
WBC_Mean	leukocyte count	ADORA2B	CHEMBL190	THEOPHYLLINE	respiration abnormal	ADORA2B_48
WBC_Mean	leukocyte count	ADORA2B	CHEMBL190	THEOPHYLLINE	bronchial wall thickening	ADORA2B_49
WBC_Mean	leukocyte count	ADORA2B	CHEMBL190	THEOPHYLLINE	bronchiectasis	ADORA2B_49
WBC_Mean	leukocyte count	ADORA2B	CHEMBL628	PENTOXIFYLLINE	oedema peripheral	ADORA2B_5
WBC_Mean	leukocyte count	ADORA2B	CHEMBL113	CAFFEINE	joint swelling	ADORA2B_5
WBC_Mean	leukocyte count	ADORA2B	CHEMBL113	CAFFEINE	peripheral swelling	ADORA2B_5
WBC_Mean	leukocyte count	ADORA2B	CHEMBL113	CAFFEINE	swelling	ADORA2B_5
WBC_Mean	leukocyte count	ADORA2B	CHEMBL113	CAFFEINE	swollen joint count increased	ADORA2B_5
WBC_Mean	leukocyte count	ADORA2B	CHEMBL113	CAFFEINE	drug hypersensitivity	ADORA2B_50
WBC_Mean	leukocyte count	ADORA2B	CHEMBL113	CAFFEINE	drug intolerance	ADORA2B_50
WBC_Mean	leukocyte count	ADORA2B	CHEMBL113	CAFFEINE	hypersensitivity	ADORA2B_50
WBC_Mean	leukocyte count	ADORA2B	CHEMBL190	THEOPHYLLINE	drug hypersensitivity	ADORA2B_50
WBC_Mean	leukocyte count	ADORA2B	CHEMBL1370561	AMINOPHYLLINE	drug hypersensitivity	ADORA2B_50
WBC_Mean	leukocyte count	ADORA2B	CHEMBL1370561	AMINOPHYLLINE	hallucination	ADORA2B_51
WBC_Mean	leukocyte count	ADORA2B	CHEMBL1370561	AMINOPHYLLINE	mycotic allergy	ADORA2B_52
WBC_Mean	leukocyte count	ADORA2B	CHEMBL477	ADENOSINE	tachycardia induced cardiomyopathy	ADORA2B_53
WBC_Mean	leukocyte count	ADORA2B	CHEMBL1370561	AMINOPHYLLINE	stress cardiomyopathy	ADORA2B_53
WBC_Mean	leukocyte count	ADORA2B	CHEMBL190	THEOPHYLLINE	arrhythmia	ADORA2B_54
WBC_Mean	leukocyte count	ADORA2B	CHEMBL190	THEOPHYLLINE	ventricular arrhythmia	ADORA2B_54
WBC_Mean	leukocyte count	ADORA2B	CHEMBL190	THEOPHYLLINE	cough	ADORA2B_55
WBC_Mean	leukocyte count	ADORA2B	CHEMBL190	THEOPHYLLINE	productive cough	ADORA2B_55
WBC_Mean	leukocyte count	ADORA2B	CHEMBL1370561	AMINOPHYLLINE	cough	ADORA2B_55
WBC_Mean	leukocyte count	ADORA2B	CHEMBL628	PENTOXIFYLLINE	skin ulcer	ADORA2B_56
WBC_Mean	leukocyte count	ADORA2B	CHEMBL628	PENTOXIFYLLINE	ulcer	ADORA2B_56
WBC_Mean	leukocyte count	ADORA2B	CHEMBL628	PENTOXIFYLLINE	impaired quality of life	ADORA2B_57
WBC_Mean	leukocyte count	ADORA2B	CHEMBL113	CAFFEINE	general physical health deterioration	ADORA2B_57
WBC_Mean	leukocyte count	ADORA2B	CHEMBL628	PENTOXIFYLLINE	respiratory disorder neonatal	ADORA2B_58
WBC_Mean	leukocyte count	ADORA2B	CHEMBL113	CAFFEINE	respiratory disorder	ADORA2B_58
WBC_Mean	leukocyte count	ADORA2B	CHEMBL190	THEOPHYLLINE	bronchial disorder	ADORA2B_58
WBC_Mean	leukocyte count	ADORA2B	CHEMBL190	THEOPHYLLINE	respiratory disorder	ADORA2B_58
WBC_Mean	leukocyte count	ADORA2B	CHEMBL113	CAFFEINE	nasopharyngitis	ADORA2B_59
WBC_Mean	leukocyte count	ADORA2B	CHEMBL113	CAFFEINE	sinusitis	ADORA2B_59
WBC_Mean	leukocyte count	ADORA2B	CHEMBL1370561	AMINOPHYLLINE	sinusitis	ADORA2B_59
WBC_Mean	leukocyte count	ADORA2B	CHEMBL190	THEOPHYLLINE	tremor	ADORA2B_6
WBC_Mean	leukocyte count	ADORA2B	CHEMBL1200569	CAFFEINE CITRATE	eye movement disorder	ADORA2B_6
WBC_Mean	leukocyte count	ADORA2B	CHEMBL1370561	AMINOPHYLLINE	tremor	ADORA2B_6
WBC_Mean	leukocyte count	ADORA2B	CHEMBL628	PENTOXIFYLLINE	infection susceptibility increased	ADORA2B_60
WBC_Mean	leukocyte count	ADORA2B	CHEMBL628	PENTOXIFYLLINE	sepsis	ADORA2B_60
WBC_Mean	leukocyte count	ADORA2B	CHEMBL113	CAFFEINE	infection	ADORA2B_60
WBC_Mean	leukocyte count	ADORA2B	CHEMBL113	CAFFEINE	rheumatic fever	ADORA2B_61
WBC_Mean	leukocyte count	ADORA2B	CHEMBL113	CAFFEINE	rheumatoid arthritis	ADORA2B_61
WBC_Mean	leukocyte count	ADORA2B	CHEMBL113	CAFFEINE	synovitis	ADORA2B_61
WBC_Mean	leukocyte count	ADORA2B	CHEMBL477	ADENOSINE	blood pressure decreased	ADORA2B_62
WBC_Mean	leukocyte count	ADORA2B	CHEMBL477	ADENOSINE	circulatory collapse	ADORA2B_62
WBC_Mean	leukocyte count	ADORA2B	CHEMBL477	ADENOSINE	haemodynamic instability	ADORA2B_62
WBC_Mean	leukocyte count	ADORA2B	CHEMBL477	ADENOSINE	hypotension	ADORA2B_62
WBC_Mean	leukocyte count	ADORA2B	CHEMBL190	THEOPHYLLINE	hypotension	ADORA2B_62
WBC_Mean	leukocyte count	ADORA2B	CHEMBL1370561	AMINOPHYLLINE	hypotension	ADORA2B_62
WBC_Mean	leukocyte count	ADORA2B	CHEMBL190	THEOPHYLLINE	lung opacity	ADORA2B_63
WBC_Mean	leukocyte count	ADORA2B	CHEMBL190	THEOPHYLLINE	ankle fracture	ADORA2B_64
WBC_Mean	leukocyte count	ADORA2B	CHEMBL628	PENTOXIFYLLINE	cushing's syndrome	ADORA2B_65
WBC_Mean	leukocyte count	ADORA2B	CHEMBL628	PENTOXIFYLLINE	cushingoid	ADORA2B_65
WBC_Mean	leukocyte count	ADORA2B	CHEMBL1370561	AMINOPHYLLINE	eye infection	ADORA2B_66
WBC_Mean	leukocyte count	ADORA2B	CHEMBL628	PENTOXIFYLLINE	oral herpes	ADORA2B_67
WBC_Mean	leukocyte count	ADORA2B	CHEMBL113	CAFFEINE	stomatitis	ADORA2B_67
WBC_Mean	leukocyte count	ADORA2B	CHEMBL1200569	CAFFEINE CITRATE	product label confusion	ADORA2B_68
WBC_Mean	leukocyte count	ADORA2B	CHEMBL1200569	CAFFEINE CITRATE	product packaging confusion	ADORA2B_68
WBC_Mean	leukocyte count	ADORA2B	CHEMBL1200569	CAFFEINE CITRATE	product packaging issue	ADORA2B_68
WBC_Mean	leukocyte count	ADORA2B	CHEMBL1370561	AMINOPHYLLINE	nightmare	ADORA2B_69
WBC_Mean	leukocyte count	ADORA2B	CHEMBL628	PENTOXIFYLLINE	hirsutism	ADORA2B_7
WBC_Mean	leukocyte count	ADORA2B	CHEMBL113	CAFFEINE	alopecia	ADORA2B_7
WBC_Mean	leukocyte count	ADORA2B	CHEMBL628	PENTOXIFYLLINE	bone density decreased	ADORA2B_70
WBC_Mean	leukocyte count	ADORA2B	CHEMBL190	THEOPHYLLINE	osteoporosis	ADORA2B_70
WBC_Mean	leukocyte count	ADORA2B	CHEMBL190	THEOPHYLLINE	eosinophil count increased	ADORA2B_71
WBC_Mean	leukocyte count	ADORA2B	CHEMBL1370561	AMINOPHYLLINE	eosinophil count increased	ADORA2B_71
WBC_Mean	leukocyte count	ADORA2B	CHEMBL477	ADENOSINE	pulmonary oedema	ADORA2B_72
WBC_Mean	leukocyte count	ADORA2B	CHEMBL190	THEOPHYLLINE	brain oedema	ADORA2B_72
WBC_Mean	leukocyte count	ADORA2B	CHEMBL190	THEOPHYLLINE	sputum discoloured	ADORA2B_73
WBC_Mean	leukocyte count	ADORA2B	CHEMBL190	THEOPHYLLINE	dermatitis atopic	ADORA2B_74
WBC_Mean	leukocyte count	ADORA2B	CHEMBL1370561	AMINOPHYLLINE	atopy	ADORA2B_74
WBC_Mean	leukocyte count	ADORA2B	CHEMBL1370561	AMINOPHYLLINE	colonoscopy abnormal	ADORA2B_75
WBC_Mean	leukocyte count	ADORA2B	CHEMBL113	CAFFEINE	lower respiratory tract infection	ADORA2B_76
WBC_Mean	leukocyte count	ADORA2B	CHEMBL190	THEOPHYLLINE	lower respiratory tract infection	ADORA2B_76
WBC_Mean	leukocyte count	ADORA2B	CHEMBL190	THEOPHYLLINE	upper respiratory tract infection	ADORA2B_76
WBC_Mean	leukocyte count	ADORA2B	CHEMBL1370561	AMINOPHYLLINE	lower respiratory tract infection	ADORA2B_76
WBC_Mean	leukocyte count	ADORA2B	CHEMBL477	ADENOSINE	electrocardiogram st segment depression	ADORA2B_77
WBC_Mean	leukocyte count	ADORA2B	CHEMBL477	ADENOSINE	electrocardiogram st segment elevation	ADORA2B_77
WBC_Mean	leukocyte count	ADORA2B	CHEMBL477	ADENOSINE	electrocardiogram st-t segment elevation	ADORA2B_77
WBC_Mean	leukocyte count	ADORA2B	CHEMBL1370561	AMINOPHYLLINE	electrocardiogram st segment elevation	ADORA2B_77
WBC_Mean	leukocyte count	ADORA2B	CHEMBL628	PENTOXIFYLLINE	otitis media	ADORA2B_78
WBC_Mean	leukocyte count	ADORA2B	CHEMBL628	PENTOXIFYLLINE	otitis media acute	ADORA2B_78
WBC_Mean	leukocyte count	ADORA2B	CHEMBL113	CAFFEINE	headache	ADORA2B_79
WBC_Mean	leukocyte count	ADORA2B	CHEMBL190	THEOPHYLLINE	affective disorder	ADORA2B_8
WBC_Mean	leukocyte count	ADORA2B	CHEMBL190	THEOPHYLLINE	depressed mood	ADORA2B_8
WBC_Mean	leukocyte count	ADORA2B	CHEMBL190	THEOPHYLLINE	depressive symptom	ADORA2B_8
WBC_Mean	leukocyte count	ADORA2B	CHEMBL1200569	CAFFEINE CITRATE	affect lability	ADORA2B_8
WBC_Mean	leukocyte count	ADORA2B	CHEMBL1200569	CAFFEINE CITRATE	mood altered	ADORA2B_8
WBC_Mean	leukocyte count	ADORA2B	CHEMBL1370561	AMINOPHYLLINE	inappropriate affect	ADORA2B_8
WBC_Mean	leukocyte count	ADORA2B	CHEMBL190	THEOPHYLLINE	forced expiratory volume decreased	ADORA2B_80
WBC_Mean	leukocyte count	ADORA2B	CHEMBL190	THEOPHYLLINE	forced vital capacity decreased	ADORA2B_80
WBC_Mean	leukocyte count	ADORA2B	CHEMBL190	THEOPHYLLINE	vital capacity decreased	ADORA2B_80
WBC_Mean	leukocyte count	ADORA2B	CHEMBL1370561	AMINOPHYLLINE	ejection fraction decreased	ADORA2B_80
WBC_Mean	leukocyte count	ADORA2B	CHEMBL190	THEOPHYLLINE	nasal congestion	ADORA2B_81
WBC_Mean	leukocyte count	ADORA2B	CHEMBL190	THEOPHYLLINE	rhinitis	ADORA2B_81
WBC_Mean	leukocyte count	ADORA2B	CHEMBL190	THEOPHYLLINE	rhinitis perennial	ADORA2B_81
WBC_Mean	leukocyte count	ADORA2B	CHEMBL190	THEOPHYLLINE	rhinorrhoea	ADORA2B_81
WBC_Mean	leukocyte count	ADORA2B	CHEMBL190	THEOPHYLLINE	weaning failure	ADORA2B_82
WBC_Mean	leukocyte count	ADORA2B	CHEMBL628	PENTOXIFYLLINE	bradycardia neonatal	ADORA2B_83
WBC_Mean	leukocyte count	ADORA2B	CHEMBL477	ADENOSINE	bradycardia	ADORA2B_83
WBC_Mean	leukocyte count	ADORA2B	CHEMBL113	CAFFEINE	vomiting	ADORA2B_84
WBC_Mean	leukocyte count	ADORA2B	CHEMBL190	THEOPHYLLINE	vomiting	ADORA2B_84
WBC_Mean	leukocyte count	ADORA2B	CHEMBL1370561	AMINOPHYLLINE	vomiting	ADORA2B_84
WBC_Mean	leukocyte count	ADORA2B	CHEMBL1200569	CAFFEINE CITRATE	salivary hypersecretion	ADORA2B_85
WBC_Mean	leukocyte count	ADORA2B	CHEMBL113	CAFFEINE	rheumatoid factor positive	ADORA2B_86
WBC_Mean	leukocyte count	ADORA2B	CHEMBL628	PENTOXIFYLLINE	dyslipidaemia	ADORA2B_87
WBC_Mean	leukocyte count	ADORA2B	CHEMBL628	PENTOXIFYLLINE	hyperlipidaemia	ADORA2B_87
WBC_Mean	leukocyte count	ADORA2B	CHEMBL628	PENTOXIFYLLINE	hypertriglyceridaemia	ADORA2B_87
WBC_Mean	leukocyte count	ADORA2B	CHEMBL113	CAFFEINE	drug toxicity	ADORA2B_88
WBC_Mean	leukocyte count	ADORA2B	CHEMBL113	CAFFEINE	toxicity to various agents	ADORA2B_88
WBC_Mean	leukocyte count	ADORA2B	CHEMBL190	THEOPHYLLINE	drug toxicity	ADORA2B_88
WBC_Mean	leukocyte count	ADORA2B	CHEMBL190	THEOPHYLLINE	poisoning	ADORA2B_88
WBC_Mean	leukocyte count	ADORA2B	CHEMBL190	THEOPHYLLINE	toxicity to various agents	ADORA2B_88
WBC_Mean	leukocyte count	ADORA2B	CHEMBL1370561	AMINOPHYLLINE	toxicity to various agents	ADORA2B_88
WBC_Mean	leukocyte count	ADORA2B	CHEMBL628	PENTOXIFYLLINE	cellulitis	ADORA2B_89
WBC_Mean	leukocyte count	ADORA2B	CHEMBL628	PENTOXIFYLLINE	medical device site cellulitis	ADORA2B_89
WBC_Mean	leukocyte count	ADORA2B	CHEMBL190	THEOPHYLLINE	pulmonary function test abnormal	ADORA2B_9
WBC_Mean	leukocyte count	ADORA2B	CHEMBL190	THEOPHYLLINE	pulmonary function test decreased	ADORA2B_9
WBC_Mean	leukocyte count	ADORA2B	CHEMBL190	THEOPHYLLINE	total lung capacity abnormal	ADORA2B_9
WBC_Mean	leukocyte count	ADORA2B	CHEMBL190	THEOPHYLLINE	clonic convulsion	ADORA2B_90
WBC_Mean	leukocyte count	ADORA2B	CHEMBL190	THEOPHYLLINE	febrile convulsion	ADORA2B_90
WBC_Mean	leukocyte count	ADORA2B	CHEMBL190	THEOPHYLLINE	convulsion	ADORA2B_90
WBC_Mean	leukocyte count	ADORA2B	CHEMBL1370561	AMINOPHYLLINE	seizure	ADORA2B_90
WBC_Mean	leukocyte count	ADORA2B	CHEMBL190	THEOPHYLLINE	oesophageal dilatation	ADORA2B_91
WBC_Mean	leukocyte count	ADORA2B	CHEMBL628	PENTOXIFYLLINE	mediastinal haemorrhage	ADORA2B_92
WBC_Mean	leukocyte count	ADORA2B	CHEMBL190	THEOPHYLLINE	bronchial haemorrhage	ADORA2B_92
WBC_Mean	leukocyte count	ADORA2B	CHEMBL477	ADENOSINE	body temperature increased	ADORA2B_93
WBC_Mean	leukocyte count	ADORA2B	CHEMBL113	CAFFEINE	body temperature increased	ADORA2B_93
WBC_Mean	leukocyte count	ADORA2B	CHEMBL113	CAFFEINE	pyrexia	ADORA2B_93
WBC_Mean	leukocyte count	ADORA2B	CHEMBL477	ADENOSINE	hypoxia	ADORA2B_94
WBC_Mean	leukocyte count	ADORA2B	CHEMBL477	ADENOSINE	oxygen saturation decreased	ADORA2B_94
WBC_Mean	leukocyte count	ADORA2B	CHEMBL190	THEOPHYLLINE	hypoxia	ADORA2B_94
WBC_Mean	leukocyte count	ADORA2B	CHEMBL190	THEOPHYLLINE	oxygen saturation decreased	ADORA2B_94
WBC_Mean	leukocyte count	ADORA2B	CHEMBL190	THEOPHYLLINE	po2 decreased	ADORA2B_94
WBC_Mean	leukocyte count	ADORA2B	CHEMBL1370561	AMINOPHYLLINE	hypoxia	ADORA2B_94
WBC_Mean	leukocyte count	ADORA2B	CHEMBL113	CAFFEINE	wound	ADORA2B_95
WBC_Mean	leukocyte count	ADORA2B	CHEMBL113	CAFFEINE	coagulopathy	ADORA2B_96
WBC_Mean	leukocyte count	ADORA2B	CHEMBL628	PENTOXIFYLLINE	neuritis	ADORA2B_97
WBC_Mean	leukocyte count	ADORA2B	CHEMBL477	ADENOSINE	neurological symptom	ADORA2B_97
WBC_Mean	leukocyte count	ADORA2B	CHEMBL1370561	AMINOPHYLLINE	albuminuria	ADORA2B_98
WBC_Mean	leukocyte count	ADORA2B	CHEMBL1370561	AMINOPHYLLINE	foetal distress syndrome	ADORA2B_99
WBC_Mean	leukocyte count	ALDH2	CHEMBL964	DISULFIRAM	hepatomegaly	ALDH2_0
WBC_Mean	leukocyte count	ALDH2	CHEMBL964	DISULFIRAM	jaundice	ALDH2_0
WBC_Mean	leukocyte count	ALDH2	CHEMBL964	DISULFIRAM	hepatic failure	ALDH2_1
WBC_Mean	leukocyte count	ALDH2	CHEMBL964	DISULFIRAM	hepatitis acute	ALDH2_1
WBC_Mean	leukocyte count	ALDH2	CHEMBL964	DISULFIRAM	repetitive speech	ALDH2_10
WBC_Mean	leukocyte count	ALDH2	CHEMBL964	DISULFIRAM	stereotypy	ALDH2_10
WBC_Mean	leukocyte count	ALDH2	CHEMBL964	DISULFIRAM	delusion	ALDH2_11
WBC_Mean	leukocyte count	ALDH2	CHEMBL964	DISULFIRAM	illogical thinking	ALDH2_11
WBC_Mean	leukocyte count	ALDH2	CHEMBL964	DISULFIRAM	toxicity to various agents	ALDH2_12
WBC_Mean	leukocyte count	ALDH2	CHEMBL964	DISULFIRAM	toxicologic test abnormal	ALDH2_12
WBC_Mean	leukocyte count	ALDH2	CHEMBL964	DISULFIRAM	drug interaction	ALDH2_13
WBC_Mean	leukocyte count	ALDH2	CHEMBL964	DISULFIRAM	neuropathy peripheral	ALDH2_14
WBC_Mean	leukocyte count	ALDH2	CHEMBL964	DISULFIRAM	peripheral motor neuropathy	ALDH2_14
WBC_Mean	leukocyte count	ALDH2	CHEMBL964	DISULFIRAM	peripheral sensory neuropathy	ALDH2_14
WBC_Mean	leukocyte count	ALDH2	CHEMBL964	DISULFIRAM	polyneuropathy	ALDH2_14
WBC_Mean	leukocyte count	ALDH2	CHEMBL964	DISULFIRAM	prescription form tampering	ALDH2_15
WBC_Mean	leukocyte count	ALDH2	CHEMBL964	DISULFIRAM	membrane stabilising effect	ALDH2_16
WBC_Mean	leukocyte count	ALDH2	CHEMBL964	DISULFIRAM	suicide attempt	ALDH2_17
WBC_Mean	leukocyte count	ALDH2	CHEMBL964	DISULFIRAM	psychiatric symptom	ALDH2_18
WBC_Mean	leukocyte count	ALDH2	CHEMBL964	DISULFIRAM	urine barbiturates	ALDH2_19
WBC_Mean	leukocyte count	ALDH2	CHEMBL964	DISULFIRAM	epilepsy	ALDH2_2
WBC_Mean	leukocyte count	ALDH2	CHEMBL964	DISULFIRAM	generalised tonic-clonic seizure	ALDH2_2
WBC_Mean	leukocyte count	ALDH2	CHEMBL964	DISULFIRAM	grand mal convulsion	ALDH2_2
WBC_Mean	leukocyte count	ALDH2	CHEMBL964	DISULFIRAM	mental status changes	ALDH2_20
WBC_Mean	leukocyte count	ALDH2	CHEMBL964	DISULFIRAM	drug abuse	ALDH2_21
WBC_Mean	leukocyte count	ALDH2	CHEMBL964	DISULFIRAM	psychomotor hyperactivity	ALDH2_22
WBC_Mean	leukocyte count	ALDH2	CHEMBL964	DISULFIRAM	attention deficit/hyperactivity disorder	ALDH2_22
WBC_Mean	leukocyte count	ALDH2	CHEMBL964	DISULFIRAM	coagulopathy	ALDH2_23
WBC_Mean	leukocyte count	ALDH2	CHEMBL964	DISULFIRAM	ileus paralytic	ALDH2_24
WBC_Mean	leukocyte count	ALDH2	CHEMBL964	DISULFIRAM	hypotension	ALDH2_25
WBC_Mean	leukocyte count	ALDH2	CHEMBL964	DISULFIRAM	metabolic acidosis	ALDH2_26
WBC_Mean	leukocyte count	ALDH2	CHEMBL964	DISULFIRAM	depersonalisation	ALDH2_27
WBC_Mean	leukocyte count	ALDH2	CHEMBL964	DISULFIRAM	syncope	ALDH2_28
WBC_Mean	leukocyte count	ALDH2	CHEMBL964	DISULFIRAM	sopor	ALDH2_29
WBC_Mean	leukocyte count	ALDH2	CHEMBL964	DISULFIRAM	alcohol interaction	ALDH2_3
WBC_Mean	leukocyte count	ALDH2	CHEMBL964	DISULFIRAM	alcohol intolerance	ALDH2_3
WBC_Mean	leukocyte count	ALDH2	CHEMBL964	DISULFIRAM	alcohol poisoning	ALDH2_3
WBC_Mean	leukocyte count	ALDH2	CHEMBL964	DISULFIRAM	alcoholism	ALDH2_3
WBC_Mean	leukocyte count	ALDH2	CHEMBL964	DISULFIRAM	areflexia	ALDH2_30
WBC_Mean	leukocyte count	ALDH2	CHEMBL964	DISULFIRAM	accidental exposure to product by child	ALDH2_31
WBC_Mean	leukocyte count	ALDH2	CHEMBL964	DISULFIRAM	confabulation	ALDH2_32
WBC_Mean	leukocyte count	ALDH2	CHEMBL964	DISULFIRAM	drug-induced liver injury	ALDH2_33
WBC_Mean	leukocyte count	ALDH2	CHEMBL964	DISULFIRAM	fatigue	ALDH2_34
WBC_Mean	leukocyte count	ALDH2	CHEMBL964	DISULFIRAM	dysphoria	ALDH2_35
WBC_Mean	leukocyte count	ALDH2	CHEMBL964	DISULFIRAM	acute motor axonal neuropathy	ALDH2_36
WBC_Mean	leukocyte count	ALDH2	CHEMBL964	DISULFIRAM	posterior reversible encephalopathy syndrome	ALDH2_37
WBC_Mean	leukocyte count	ALDH2	CHEMBL964	DISULFIRAM	concussion	ALDH2_38
WBC_Mean	leukocyte count	ALDH2	CHEMBL964	DISULFIRAM	diarrhoea	ALDH2_39
WBC_Mean	leukocyte count	ALDH2	CHEMBL964	DISULFIRAM	alanine aminotransferase increased	ALDH2_4
WBC_Mean	leukocyte count	ALDH2	CHEMBL964	DISULFIRAM	aspartate aminotransferase increased	ALDH2_4
WBC_Mean	leukocyte count	ALDH2	CHEMBL964	DISULFIRAM	gamma-glutamyltransferase increased	ALDH2_4
WBC_Mean	leukocyte count	ALDH2	CHEMBL964	DISULFIRAM	liver function test increased	ALDH2_4
WBC_Mean	leukocyte count	ALDH2	CHEMBL964	DISULFIRAM	catatonia	ALDH2_40
WBC_Mean	leukocyte count	ALDH2	CHEMBL964	DISULFIRAM	hypomania	ALDH2_41
WBC_Mean	leukocyte count	ALDH2	CHEMBL964	DISULFIRAM	encephalopathy	ALDH2_5
WBC_Mean	leukocyte count	ALDH2	CHEMBL964	DISULFIRAM	metabolic encephalopathy	ALDH2_5
WBC_Mean	leukocyte count	ALDH2	CHEMBL964	DISULFIRAM	neurotoxicity	ALDH2_5
WBC_Mean	leukocyte count	ALDH2	CHEMBL964	DISULFIRAM	toxic encephalopathy	ALDH2_5
WBC_Mean	leukocyte count	ALDH2	CHEMBL964	DISULFIRAM	cranial nerve disorder	ALDH2_6
WBC_Mean	leukocyte count	ALDH2	CHEMBL964	DISULFIRAM	optic neuritis	ALDH2_6
WBC_Mean	leukocyte count	ALDH2	CHEMBL964	DISULFIRAM	cognitive disorder	ALDH2_7
WBC_Mean	leukocyte count	ALDH2	CHEMBL964	DISULFIRAM	disturbance in attention	ALDH2_7
WBC_Mean	leukocyte count	ALDH2	CHEMBL964	DISULFIRAM	psychotic behaviour	ALDH2_8
WBC_Mean	leukocyte count	ALDH2	CHEMBL964	DISULFIRAM	psychotic disorder	ALDH2_8
WBC_Mean	leukocyte count	ALDH2	CHEMBL964	DISULFIRAM	coma	ALDH2_9
WBC_Mean	leukocyte count	ALDH2	CHEMBL964	DISULFIRAM	confusional state	ALDH2_9
WBC_Mean	leukocyte count	ALDH2	CHEMBL964	DISULFIRAM	delirium	ALDH2_9
WBC_Mean	leukocyte count	ALDH2	CHEMBL964	DISULFIRAM	depressed level of consciousness	ALDH2_9
WBC_Mean	leukocyte count	CHRNA4	CHEMBL3	NICOTINE	alcohol abuse	CHRNA4_0
WBC_Mean	leukocyte count	CHRNA4	CHEMBL3	NICOTINE	drug abuse	CHRNA4_0
WBC_Mean	leukocyte count	CHRNA4	CHEMBL1201536	NICOTINE POLACRILEX	alcohol abuse	CHRNA4_0
WBC_Mean	leukocyte count	CHRNA4	CHEMBL1201536	NICOTINE POLACRILEX	drug abuse	CHRNA4_0
WBC_Mean	leukocyte count	CHRNA4	CHEMBL3	NICOTINE	foetal disorder	CHRNA4_1
WBC_Mean	leukocyte count	CHRNA4	CHEMBL3	NICOTINE	maternal drugs affecting foetus	CHRNA4_1
WBC_Mean	leukocyte count	CHRNA4	CHEMBL1201536	NICOTINE POLACRILEX	foetal disorder	CHRNA4_1
WBC_Mean	leukocyte count	CHRNA4	CHEMBL1201536	NICOTINE POLACRILEX	maternal drugs affecting foetus	CHRNA4_1
WBC_Mean	leukocyte count	CHRNA4	CHEMBL1201536	NICOTINE POLACRILEX	venolymphatic malformation	CHRNA4_10
WBC_Mean	leukocyte count	CHRNA4	CHEMBL3	NICOTINE	drug withdrawal syndrome neonatal	CHRNA4_11
WBC_Mean	leukocyte count	CHRNA4	CHEMBL1201536	NICOTINE POLACRILEX	drug withdrawal syndrome neonatal	CHRNA4_11
WBC_Mean	leukocyte count	CHRNA4	CHEMBL1201536	NICOTINE POLACRILEX	withdrawal syndrome	CHRNA4_11
WBC_Mean	leukocyte count	CHRNA4	CHEMBL1201536	NICOTINE POLACRILEX	cleft lip	CHRNA4_12
WBC_Mean	leukocyte count	CHRNA4	CHEMBL1201536	NICOTINE POLACRILEX	cleft palate	CHRNA4_12
WBC_Mean	leukocyte count	CHRNA4	CHEMBL3	NICOTINE	dependence	CHRNA4_13
WBC_Mean	leukocyte count	CHRNA4	CHEMBL3	NICOTINE	drug dependence	CHRNA4_13
WBC_Mean	leukocyte count	CHRNA4	CHEMBL3	NICOTINE	nicotine dependence	CHRNA4_13
WBC_Mean	leukocyte count	CHRNA4	CHEMBL1201536	NICOTINE POLACRILEX	dependence	CHRNA4_13
WBC_Mean	leukocyte count	CHRNA4	CHEMBL1201536	NICOTINE POLACRILEX	drug dependence	CHRNA4_13
WBC_Mean	leukocyte count	CHRNA4	CHEMBL1201536	NICOTINE POLACRILEX	nicotine dependence	CHRNA4_13
WBC_Mean	leukocyte count	CHRNA4	CHEMBL3	NICOTINE	tremor neonatal	CHRNA4_14
WBC_Mean	leukocyte count	CHRNA4	CHEMBL1201536	NICOTINE POLACRILEX	agitation neonatal	CHRNA4_14
WBC_Mean	leukocyte count	CHRNA4	CHEMBL1201536	NICOTINE POLACRILEX	tremor neonatal	CHRNA4_14
WBC_Mean	leukocyte count	CHRNA4	CHEMBL3	NICOTINE	macular degeneration	CHRNA4_15
WBC_Mean	leukocyte count	CHRNA4	CHEMBL1201536	NICOTINE POLACRILEX	macular degeneration	CHRNA4_15
WBC_Mean	leukocyte count	CHRNA4	CHEMBL3	NICOTINE	palpitations	CHRNA4_16
WBC_Mean	leukocyte count	CHRNA4	CHEMBL1201536	NICOTINE POLACRILEX	acne infantile	CHRNA4_17
WBC_Mean	leukocyte count	CHRNA4	CHEMBL1201536	NICOTINE POLACRILEX	congenital tricuspid valve incompetence	CHRNA4_18
WBC_Mean	leukocyte count	CHRNA4	CHEMBL3	NICOTINE	rhesus incompatibility	CHRNA4_19
WBC_Mean	leukocyte count	CHRNA4	CHEMBL1201536	NICOTINE POLACRILEX	rhesus incompatibility	CHRNA4_19
WBC_Mean	leukocyte count	CHRNA4	CHEMBL3	NICOTINE	jaundice neonatal	CHRNA4_2
WBC_Mean	leukocyte count	CHRNA4	CHEMBL3	NICOTINE	neutropenia neonatal	CHRNA4_2
WBC_Mean	leukocyte count	CHRNA4	CHEMBL1201536	NICOTINE POLACRILEX	jaundice neonatal	CHRNA4_2
WBC_Mean	leukocyte count	CHRNA4	CHEMBL1201536	NICOTINE POLACRILEX	neutropenia neonatal	CHRNA4_2
WBC_Mean	leukocyte count	CHRNA4	CHEMBL1201536	NICOTINE POLACRILEX	breech presentation	CHRNA4_20
WBC_Mean	leukocyte count	CHRNA4	CHEMBL3	NICOTINE	poor feeding infant	CHRNA4_21
WBC_Mean	leukocyte count	CHRNA4	CHEMBL1201536	NICOTINE POLACRILEX	poor feeding infant	CHRNA4_21
WBC_Mean	leukocyte count	CHRNA4	CHEMBL3	NICOTINE	caesarean section	CHRNA4_22
WBC_Mean	leukocyte count	CHRNA4	CHEMBL1201536	NICOTINE POLACRILEX	caesarean section	CHRNA4_22
WBC_Mean	leukocyte count	CHRNA4	CHEMBL3	NICOTINE	oligohydramnios	CHRNA4_23
WBC_Mean	leukocyte count	CHRNA4	CHEMBL1201536	NICOTINE POLACRILEX	oligohydramnios	CHRNA4_23
WBC_Mean	leukocyte count	CHRNA4	CHEMBL1201536	NICOTINE POLACRILEX	respiratory failure	CHRNA4_24
WBC_Mean	leukocyte count	CHRNA4	CHEMBL3	NICOTINE	premature baby	CHRNA4_25
WBC_Mean	leukocyte count	CHRNA4	CHEMBL3	NICOTINE	premature delivery	CHRNA4_25
WBC_Mean	leukocyte count	CHRNA4	CHEMBL1201536	NICOTINE POLACRILEX	premature baby	CHRNA4_25
WBC_Mean	leukocyte count	CHRNA4	CHEMBL1201536	NICOTINE POLACRILEX	premature delivery	CHRNA4_25
WBC_Mean	leukocyte count	CHRNA4	CHEMBL3	NICOTINE	fatigue	CHRNA4_26
WBC_Mean	leukocyte count	CHRNA4	CHEMBL1201536	NICOTINE POLACRILEX	fatigue	CHRNA4_26
WBC_Mean	leukocyte count	CHRNA4	CHEMBL3	NICOTINE	loss of consciousness	CHRNA4_27
WBC_Mean	leukocyte count	CHRNA4	CHEMBL1201536	NICOTINE POLACRILEX	loss of consciousness	CHRNA4_27
WBC_Mean	leukocyte count	CHRNA4	CHEMBL1201536	NICOTINE POLACRILEX	foetal distress syndrome	CHRNA4_28
WBC_Mean	leukocyte count	CHRNA4	CHEMBL3	NICOTINE	application site vesicles	CHRNA4_29
WBC_Mean	leukocyte count	CHRNA4	CHEMBL1201536	NICOTINE POLACRILEX	application site vesicles	CHRNA4_29
WBC_Mean	leukocyte count	CHRNA4	CHEMBL1201536	NICOTINE POLACRILEX	loss of proprioception	CHRNA4_3
WBC_Mean	leukocyte count	CHRNA4	CHEMBL3	NICOTINE	exposure via breast milk	CHRNA4_30
WBC_Mean	leukocyte count	CHRNA4	CHEMBL1201536	NICOTINE POLACRILEX	exposure via breast milk	CHRNA4_30
WBC_Mean	leukocyte count	CHRNA4	CHEMBL3	NICOTINE	low birth weight baby	CHRNA4_31
WBC_Mean	leukocyte count	CHRNA4	CHEMBL1201536	NICOTINE POLACRILEX	low birth weight baby	CHRNA4_31
WBC_Mean	leukocyte count	CHRNA4	CHEMBL3	NICOTINE	tobacco abuse	CHRNA4_4
WBC_Mean	leukocyte count	CHRNA4	CHEMBL3	NICOTINE	tobacco poisoning	CHRNA4_4
WBC_Mean	leukocyte count	CHRNA4	CHEMBL1201536	NICOTINE POLACRILEX	tobacco abuse	CHRNA4_4
WBC_Mean	leukocyte count	CHRNA4	CHEMBL1201536	NICOTINE POLACRILEX	tobacco poisoning	CHRNA4_4
WBC_Mean	leukocyte count	CHRNA4	CHEMBL3	NICOTINE	beta haemolytic streptococcal infection	CHRNA4_5
WBC_Mean	leukocyte count	CHRNA4	CHEMBL3	NICOTINE	pneumonia streptococcal	CHRNA4_5
WBC_Mean	leukocyte count	CHRNA4	CHEMBL1201536	NICOTINE POLACRILEX	beta haemolytic streptococcal infection	CHRNA4_5
WBC_Mean	leukocyte count	CHRNA4	CHEMBL1201536	NICOTINE POLACRILEX	pneumonia streptococcal	CHRNA4_5
WBC_Mean	leukocyte count	CHRNA4	CHEMBL3	NICOTINE	myocardial stunning	CHRNA4_6
WBC_Mean	leukocyte count	CHRNA4	CHEMBL3	NICOTINE	necrosis ischaemic	CHRNA4_6
WBC_Mean	leukocyte count	CHRNA4	CHEMBL1201536	NICOTINE POLACRILEX	myocardial stunning	CHRNA4_6
WBC_Mean	leukocyte count	CHRNA4	CHEMBL1201536	NICOTINE POLACRILEX	necrosis ischaemic	CHRNA4_6
WBC_Mean	leukocyte count	CHRNA4	CHEMBL1201536	NICOTINE POLACRILEX	diarrhoea	CHRNA4_7
WBC_Mean	leukocyte count	CHRNA4	CHEMBL1201536	NICOTINE POLACRILEX	drug screen positive	CHRNA4_8
WBC_Mean	leukocyte count	CHRNA4	CHEMBL3	NICOTINE	application site dermatitis	CHRNA4_9
WBC_Mean	leukocyte count	CHRNA4	CHEMBL3	NICOTINE	application site erythema	CHRNA4_9
WBC_Mean	leukocyte count	CHRNA4	CHEMBL3	NICOTINE	application site irritation	CHRNA4_9
WBC_Mean	leukocyte count	CHRNA4	CHEMBL3	NICOTINE	application site pruritus	CHRNA4_9
WBC_Mean	leukocyte count	CHRNA4	CHEMBL3	NICOTINE	application site rash	CHRNA4_9
WBC_Mean	leukocyte count	CHRNA4	CHEMBL3	NICOTINE	application site reaction	CHRNA4_9
WBC_Mean	leukocyte count	CHRNA4	CHEMBL1201536	NICOTINE POLACRILEX	application site erythema	CHRNA4_9
WBC_Mean	leukocyte count	CHRNA4	CHEMBL1201536	NICOTINE POLACRILEX	application site pruritus	CHRNA4_9
WBC_Mean	leukocyte count	CSF3R	CHEMBL4594230	LIPEGFILGRASTIM	swelling	CSF3R_0
WBC_Mean	leukocyte count	CSF3R	CHEMBL4594230	LIPEGFILGRASTIM	testicular swelling	CSF3R_0
WBC_Mean	leukocyte count	CSF3R	CHEMBL4594230	LIPEGFILGRASTIM	hypokinesia	CSF3R_1
WBC_Mean	leukocyte count	CSF3R	CHEMBL4594230	LIPEGFILGRASTIM	muscle rigidity	CSF3R_1
WBC_Mean	leukocyte count	CSF3R	CHEMBL2109128	LENOGRASTIM	acute lymphocytic leukaemia recurrent	CSF3R_10
WBC_Mean	leukocyte count	CSF3R	CHEMBL2109128	LENOGRASTIM	b-cell lymphoma recurrent	CSF3R_10
WBC_Mean	leukocyte count	CSF3R	CHEMBL2109128	LENOGRASTIM	uterine enlargement	CSF3R_100
WBC_Mean	leukocyte count	CSF3R	CHEMBL2109128	LENOGRASTIM	periumbilical abscess	CSF3R_101
WBC_Mean	leukocyte count	CSF3R	CHEMBL2109128	LENOGRASTIM	pulmonary congestion	CSF3R_102
WBC_Mean	leukocyte count	CSF3R	CHEMBL1201568	PEGFILGRASTIM	headache	CSF3R_103
WBC_Mean	leukocyte count	CSF3R	CHEMBL4594230	LIPEGFILGRASTIM	cardiac failure	CSF3R_104
WBC_Mean	leukocyte count	CSF3R	CHEMBL2109128	LENOGRASTIM	anaesthesia	CSF3R_105
WBC_Mean	leukocyte count	CSF3R	CHEMBL4594230	LIPEGFILGRASTIM	hyperviscosity syndrome	CSF3R_106
WBC_Mean	leukocyte count	CSF3R	CHEMBL2109128	LENOGRASTIM	gastrointestinal infection	CSF3R_107
WBC_Mean	leukocyte count	CSF3R	CHEMBL1201567	FILGRASTIM	splenomegaly	CSF3R_108
WBC_Mean	leukocyte count	CSF3R	CHEMBL4594230	LIPEGFILGRASTIM	asthma	CSF3R_109
WBC_Mean	leukocyte count	CSF3R	CHEMBL2109128	LENOGRASTIM	pulmonary thrombosis	CSF3R_11
WBC_Mean	leukocyte count	CSF3R	CHEMBL4594230	LIPEGFILGRASTIM	infective thrombosis	CSF3R_11
WBC_Mean	leukocyte count	CSF3R	CHEMBL4594230	LIPEGFILGRASTIM	thrombosis	CSF3R_11
WBC_Mean	leukocyte count	CSF3R	CHEMBL1201568	PEGFILGRASTIM	unintentional medical device removal	CSF3R_110
WBC_Mean	leukocyte count	CSF3R	CHEMBL4594230	LIPEGFILGRASTIM	hot flush	CSF3R_111
WBC_Mean	leukocyte count	CSF3R	CHEMBL2109128	LENOGRASTIM	septum pellucidum agenesis	CSF3R_112
WBC_Mean	leukocyte count	CSF3R	CHEMBL2109128	LENOGRASTIM	drug reaction with eosinophilia and systemic symptoms	CSF3R_113
WBC_Mean	leukocyte count	CSF3R	CHEMBL2109128	LENOGRASTIM	hyperventilation	CSF3R_114
WBC_Mean	leukocyte count	CSF3R	CHEMBL2109128	LENOGRASTIM	psychogenic seizure	CSF3R_115
WBC_Mean	leukocyte count	CSF3R	CHEMBL2109128	LENOGRASTIM	febrile bone marrow aplasia	CSF3R_116
WBC_Mean	leukocyte count	CSF3R	CHEMBL2109128	LENOGRASTIM	interstitial lung disease	CSF3R_117
WBC_Mean	leukocyte count	CSF3R	CHEMBL4594230	LIPEGFILGRASTIM	congenital anomaly	CSF3R_118
WBC_Mean	leukocyte count	CSF3R	CHEMBL2109128	LENOGRASTIM	cholestasis	CSF3R_119
WBC_Mean	leukocyte count	CSF3R	CHEMBL1201568	PEGFILGRASTIM	febrile neutropenia	CSF3R_12
WBC_Mean	leukocyte count	CSF3R	CHEMBL1201567	FILGRASTIM	febrile neutropenia	CSF3R_12
WBC_Mean	leukocyte count	CSF3R	CHEMBL1201567	FILGRASTIM	neutropenia	CSF3R_12
WBC_Mean	leukocyte count	CSF3R	CHEMBL1201567	FILGRASTIM	neutrophil count decreased	CSF3R_12
WBC_Mean	leukocyte count	CSF3R	CHEMBL1201567	FILGRASTIM	neutrophil count increased	CSF3R_12
WBC_Mean	leukocyte count	CSF3R	CHEMBL2109128	LENOGRASTIM	febrile neutropenia	CSF3R_12
WBC_Mean	leukocyte count	CSF3R	CHEMBL2109128	LENOGRASTIM	neutropenia	CSF3R_12
WBC_Mean	leukocyte count	CSF3R	CHEMBL2109128	LENOGRASTIM	neutropenic infection	CSF3R_12
WBC_Mean	leukocyte count	CSF3R	CHEMBL4594230	LIPEGFILGRASTIM	febrile neutropenia	CSF3R_12
WBC_Mean	leukocyte count	CSF3R	CHEMBL4594230	LIPEGFILGRASTIM	neutropenia	CSF3R_12
WBC_Mean	leukocyte count	CSF3R	CHEMBL4594230	LIPEGFILGRASTIM	neutrophil count decreased	CSF3R_12
WBC_Mean	leukocyte count	CSF3R	CHEMBL4594230	LIPEGFILGRASTIM	cognitive disorder	CSF3R_13
WBC_Mean	leukocyte count	CSF3R	CHEMBL4594230	LIPEGFILGRASTIM	emotional disorder	CSF3R_13
WBC_Mean	leukocyte count	CSF3R	CHEMBL1201567	FILGRASTIM	anaemia	CSF3R_14
WBC_Mean	leukocyte count	CSF3R	CHEMBL2109128	LENOGRASTIM	hypochromic anaemia	CSF3R_14
WBC_Mean	leukocyte count	CSF3R	CHEMBL4594230	LIPEGFILGRASTIM	anaemia	CSF3R_14
WBC_Mean	leukocyte count	CSF3R	CHEMBL2109128	LENOGRASTIM	obesity	CSF3R_15
WBC_Mean	leukocyte count	CSF3R	CHEMBL4594230	LIPEGFILGRASTIM	overweight	CSF3R_15
WBC_Mean	leukocyte count	CSF3R	CHEMBL2109128	LENOGRASTIM	sepsis	CSF3R_16
WBC_Mean	leukocyte count	CSF3R	CHEMBL4594230	LIPEGFILGRASTIM	sepsis neonatal	CSF3R_16
WBC_Mean	leukocyte count	CSF3R	CHEMBL4594230	LIPEGFILGRASTIM	systemic infection	CSF3R_16
WBC_Mean	leukocyte count	CSF3R	CHEMBL1201567	FILGRASTIM	mucosal inflammation	CSF3R_17
WBC_Mean	leukocyte count	CSF3R	CHEMBL2109128	LENOGRASTIM	mucosal inflammation	CSF3R_17
WBC_Mean	leukocyte count	CSF3R	CHEMBL2109128	LENOGRASTIM	stomatitis	CSF3R_17
WBC_Mean	leukocyte count	CSF3R	CHEMBL2109128	LENOGRASTIM	neurological decompensation	CSF3R_18
WBC_Mean	leukocyte count	CSF3R	CHEMBL2109128	LENOGRASTIM	neurotoxicity	CSF3R_18
WBC_Mean	leukocyte count	CSF3R	CHEMBL2109128	LENOGRASTIM	cystitis klebsiella	CSF3R_19
WBC_Mean	leukocyte count	CSF3R	CHEMBL2109128	LENOGRASTIM	klebsiella infection	CSF3R_19
WBC_Mean	leukocyte count	CSF3R	CHEMBL4594230	LIPEGFILGRASTIM	klebsiella sepsis	CSF3R_19
WBC_Mean	leukocyte count	CSF3R	CHEMBL2109128	LENOGRASTIM	cytomegalovirus infection	CSF3R_2
WBC_Mean	leukocyte count	CSF3R	CHEMBL2109128	LENOGRASTIM	cytomegalovirus infection reactivation	CSF3R_2
WBC_Mean	leukocyte count	CSF3R	CHEMBL2109128	LENOGRASTIM	cytomegalovirus viraemia	CSF3R_2
WBC_Mean	leukocyte count	CSF3R	CHEMBL2109128	LENOGRASTIM	epstein-barr virus infection reactivation	CSF3R_2
WBC_Mean	leukocyte count	CSF3R	CHEMBL2109128	LENOGRASTIM	herpes simplex reactivation	CSF3R_2
WBC_Mean	leukocyte count	CSF3R	CHEMBL4594230	LIPEGFILGRASTIM	vascular device infection	CSF3R_20
WBC_Mean	leukocyte count	CSF3R	CHEMBL2109128	LENOGRASTIM	candida infection	CSF3R_21
WBC_Mean	leukocyte count	CSF3R	CHEMBL4594230	LIPEGFILGRASTIM	skin candida	CSF3R_21
WBC_Mean	leukocyte count	CSF3R	CHEMBL1201567	FILGRASTIM	platelet count decreased	CSF3R_22
WBC_Mean	leukocyte count	CSF3R	CHEMBL1201567	FILGRASTIM	thrombocytopenia	CSF3R_22
WBC_Mean	leukocyte count	CSF3R	CHEMBL2109128	LENOGRASTIM	thrombocytopenia	CSF3R_22
WBC_Mean	leukocyte count	CSF3R	CHEMBL4594230	LIPEGFILGRASTIM	platelet count decreased	CSF3R_22
WBC_Mean	leukocyte count	CSF3R	CHEMBL4594230	LIPEGFILGRASTIM	platelet count increased	CSF3R_22
WBC_Mean	leukocyte count	CSF3R	CHEMBL4594230	LIPEGFILGRASTIM	thrombocytopenia	CSF3R_22
WBC_Mean	leukocyte count	CSF3R	CHEMBL1201568	PEGFILGRASTIM	bone pain	CSF3R_23
WBC_Mean	leukocyte count	CSF3R	CHEMBL1201567	FILGRASTIM	bone pain	CSF3R_23
WBC_Mean	leukocyte count	CSF3R	CHEMBL2109128	LENOGRASTIM	bone pain	CSF3R_23
WBC_Mean	leukocyte count	CSF3R	CHEMBL2109128	LENOGRASTIM	spinal pain	CSF3R_23
WBC_Mean	leukocyte count	CSF3R	CHEMBL4594230	LIPEGFILGRASTIM	bone pain	CSF3R_23
WBC_Mean	leukocyte count	CSF3R	CHEMBL4594230	LIPEGFILGRASTIM	musculoskeletal pain	CSF3R_23
WBC_Mean	leukocyte count	CSF3R	CHEMBL1201568	PEGFILGRASTIM	device physical property issue	CSF3R_24
WBC_Mean	leukocyte count	CSF3R	CHEMBL1201568	PEGFILGRASTIM	device power source issue	CSF3R_24
WBC_Mean	leukocyte count	CSF3R	CHEMBL2109128	LENOGRASTIM	human herpesvirus 6 infection	CSF3R_25
WBC_Mean	leukocyte count	CSF3R	CHEMBL4594230	LIPEGFILGRASTIM	herpes zoster	CSF3R_25
WBC_Mean	leukocyte count	CSF3R	CHEMBL4594230	LIPEGFILGRASTIM	wolff-parkinson-white syndrome	CSF3R_26
WBC_Mean	leukocyte count	CSF3R	CHEMBL1201568	PEGFILGRASTIM	device use error	CSF3R_27
WBC_Mean	leukocyte count	CSF3R	CHEMBL1201568	PEGFILGRASTIM	wrong technique in product usage process	CSF3R_27
WBC_Mean	leukocyte count	CSF3R	CHEMBL2109128	LENOGRASTIM	lung disorder	CSF3R_28
WBC_Mean	leukocyte count	CSF3R	CHEMBL4594230	LIPEGFILGRASTIM	pneumonitis	CSF3R_28
WBC_Mean	leukocyte count	CSF3R	CHEMBL4594230	LIPEGFILGRASTIM	vaginal infection	CSF3R_29
WBC_Mean	leukocyte count	CSF3R	CHEMBL2109128	LENOGRASTIM	disease progression	CSF3R_3
WBC_Mean	leukocyte count	CSF3R	CHEMBL4594230	LIPEGFILGRASTIM	general physical health deterioration	CSF3R_3
WBC_Mean	leukocyte count	CSF3R	CHEMBL1201568	PEGFILGRASTIM	application site bruise	CSF3R_30
WBC_Mean	leukocyte count	CSF3R	CHEMBL1201568	PEGFILGRASTIM	application site discomfort	CSF3R_30
WBC_Mean	leukocyte count	CSF3R	CHEMBL1201568	PEGFILGRASTIM	application site haemorrhage	CSF3R_30
WBC_Mean	leukocyte count	CSF3R	CHEMBL1201568	PEGFILGRASTIM	application site pain	CSF3R_30
WBC_Mean	leukocyte count	CSF3R	CHEMBL4594230	LIPEGFILGRASTIM	nocturia	CSF3R_31
WBC_Mean	leukocyte count	CSF3R	CHEMBL4594230	LIPEGFILGRASTIM	pulmonary valve stenosis	CSF3R_32
WBC_Mean	leukocyte count	CSF3R	CHEMBL1201568	PEGFILGRASTIM	drug hypersensitivity	CSF3R_33
WBC_Mean	leukocyte count	CSF3R	CHEMBL1201568	PEGFILGRASTIM	drug interaction	CSF3R_33
WBC_Mean	leukocyte count	CSF3R	CHEMBL4594230	LIPEGFILGRASTIM	ligament rupture	CSF3R_34
WBC_Mean	leukocyte count	CSF3R	CHEMBL1201567	FILGRASTIM	pyrexia	CSF3R_35
WBC_Mean	leukocyte count	CSF3R	CHEMBL2109128	LENOGRASTIM	febrile infection	CSF3R_35
WBC_Mean	leukocyte count	CSF3R	CHEMBL2109128	LENOGRASTIM	hyperpyrexia	CSF3R_35
WBC_Mean	leukocyte count	CSF3R	CHEMBL2109128	LENOGRASTIM	pyrexia	CSF3R_35
WBC_Mean	leukocyte count	CSF3R	CHEMBL4594230	LIPEGFILGRASTIM	pyrexia	CSF3R_35
WBC_Mean	leukocyte count	CSF3R	CHEMBL2109128	LENOGRASTIM	dysaesthesia	CSF3R_36
WBC_Mean	leukocyte count	CSF3R	CHEMBL4594230	LIPEGFILGRASTIM	paraesthesia	CSF3R_36
WBC_Mean	leukocyte count	CSF3R	CHEMBL4594230	LIPEGFILGRASTIM	tinnitus	CSF3R_37
WBC_Mean	leukocyte count	CSF3R	CHEMBL2109128	LENOGRASTIM	cardiac septal defect	CSF3R_38
WBC_Mean	leukocyte count	CSF3R	CHEMBL4594230	LIPEGFILGRASTIM	ventricular septal defect	CSF3R_38
WBC_Mean	leukocyte count	CSF3R	CHEMBL4594230	LIPEGFILGRASTIM	atrial septal defect	CSF3R_38
WBC_Mean	leukocyte count	CSF3R	CHEMBL4594230	LIPEGFILGRASTIM	cerebral haemorrhage	CSF3R_39
WBC_Mean	leukocyte count	CSF3R	CHEMBL1201567	FILGRASTIM	immune reconstitution inflammatory syndrome	CSF3R_4
WBC_Mean	leukocyte count	CSF3R	CHEMBL2109128	LENOGRASTIM	acute graft versus host disease	CSF3R_4
WBC_Mean	leukocyte count	CSF3R	CHEMBL2109128	LENOGRASTIM	chronic graft versus host disease	CSF3R_4
WBC_Mean	leukocyte count	CSF3R	CHEMBL2109128	LENOGRASTIM	engraftment syndrome	CSF3R_4
WBC_Mean	leukocyte count	CSF3R	CHEMBL2109128	LENOGRASTIM	graft versus host disease	CSF3R_4
WBC_Mean	leukocyte count	CSF3R	CHEMBL4594230	LIPEGFILGRASTIM	eczema	CSF3R_40
WBC_Mean	leukocyte count	CSF3R	CHEMBL4594230	LIPEGFILGRASTIM	scrotal pain	CSF3R_41
WBC_Mean	leukocyte count	CSF3R	CHEMBL4594230	LIPEGFILGRASTIM	foetal distress syndrome	CSF3R_42
WBC_Mean	leukocyte count	CSF3R	CHEMBL2109128	LENOGRASTIM	abdominal tenderness	CSF3R_43
WBC_Mean	leukocyte count	CSF3R	CHEMBL4594230	LIPEGFILGRASTIM	abdominal pain	CSF3R_43
WBC_Mean	leukocyte count	CSF3R	CHEMBL4594230	LIPEGFILGRASTIM	cafe au lait spots	CSF3R_44
WBC_Mean	leukocyte count	CSF3R	CHEMBL2109128	LENOGRASTIM	bone marrow failure	CSF3R_45
WBC_Mean	leukocyte count	CSF3R	CHEMBL2109128	LENOGRASTIM	myelosuppression	CSF3R_45
WBC_Mean	leukocyte count	CSF3R	CHEMBL4594230	LIPEGFILGRASTIM	thrombin time shortened	CSF3R_46
WBC_Mean	leukocyte count	CSF3R	CHEMBL1201567	FILGRASTIM	disease recurrence	CSF3R_47
WBC_Mean	leukocyte count	CSF3R	CHEMBL2109128	LENOGRASTIM	neoplasm recurrence	CSF3R_47
WBC_Mean	leukocyte count	CSF3R	CHEMBL4594230	LIPEGFILGRASTIM	testicular germ cell cancer metastatic	CSF3R_48
WBC_Mean	leukocyte count	CSF3R	CHEMBL4594230	LIPEGFILGRASTIM	polyneuropathy	CSF3R_49
WBC_Mean	leukocyte count	CSF3R	CHEMBL1201567	FILGRASTIM	leukopenia	CSF3R_5
WBC_Mean	leukocyte count	CSF3R	CHEMBL1201567	FILGRASTIM	pancytopenia	CSF3R_5
WBC_Mean	leukocyte count	CSF3R	CHEMBL1201567	FILGRASTIM	white blood cell count abnormal	CSF3R_5
WBC_Mean	leukocyte count	CSF3R	CHEMBL1201567	FILGRASTIM	white blood cell count decreased	CSF3R_5
WBC_Mean	leukocyte count	CSF3R	CHEMBL1201567	FILGRASTIM	white blood cell count increased	CSF3R_5
WBC_Mean	leukocyte count	CSF3R	CHEMBL2109128	LENOGRASTIM	pancytopenia	CSF3R_5
WBC_Mean	leukocyte count	CSF3R	CHEMBL4594230	LIPEGFILGRASTIM	leukocytosis	CSF3R_5
WBC_Mean	leukocyte count	CSF3R	CHEMBL4594230	LIPEGFILGRASTIM	leukopenia	CSF3R_5
WBC_Mean	leukocyte count	CSF3R	CHEMBL4594230	LIPEGFILGRASTIM	lymphocyte count decreased	CSF3R_5
WBC_Mean	leukocyte count	CSF3R	CHEMBL4594230	LIPEGFILGRASTIM	lymphopenia	CSF3R_5
WBC_Mean	leukocyte count	CSF3R	CHEMBL4594230	LIPEGFILGRASTIM	kidney duplex	CSF3R_50
WBC_Mean	leukocyte count	CSF3R	CHEMBL1201567	FILGRASTIM	splenic rupture	CSF3R_51
WBC_Mean	leukocyte count	CSF3R	CHEMBL4594230	LIPEGFILGRASTIM	splenic haemorrhage	CSF3R_51
WBC_Mean	leukocyte count	CSF3R	CHEMBL4594230	LIPEGFILGRASTIM	splenic rupture	CSF3R_51
WBC_Mean	leukocyte count	CSF3R	CHEMBL4594230	LIPEGFILGRASTIM	seminoma	CSF3R_52
WBC_Mean	leukocyte count	CSF3R	CHEMBL2109128	LENOGRASTIM	inguinal hernia	CSF3R_53
WBC_Mean	leukocyte count	CSF3R	CHEMBL4594230	LIPEGFILGRASTIM	inguinal hernia	CSF3R_53
WBC_Mean	leukocyte count	CSF3R	CHEMBL4594230	LIPEGFILGRASTIM	vasculitis	CSF3R_54
WBC_Mean	leukocyte count	CSF3R	CHEMBL1201567	FILGRASTIM	acute myeloid leukaemia	CSF3R_55
WBC_Mean	leukocyte count	CSF3R	CHEMBL2109128	LENOGRASTIM	acute promyelocytic leukaemia	CSF3R_55
WBC_Mean	leukocyte count	CSF3R	CHEMBL4594230	LIPEGFILGRASTIM	ear malformation	CSF3R_56
WBC_Mean	leukocyte count	CSF3R	CHEMBL4594230	LIPEGFILGRASTIM	ileus	CSF3R_57
WBC_Mean	leukocyte count	CSF3R	CHEMBL4594230	LIPEGFILGRASTIM	large intestinal obstruction	CSF3R_57
WBC_Mean	leukocyte count	CSF3R	CHEMBL4594230	LIPEGFILGRASTIM	hyperbilirubinaemia	CSF3R_58
WBC_Mean	leukocyte count	CSF3R	CHEMBL4594230	LIPEGFILGRASTIM	breast cancer	CSF3R_59
WBC_Mean	leukocyte count	CSF3R	CHEMBL4594230	LIPEGFILGRASTIM	motor developmental delay	CSF3R_6
WBC_Mean	leukocyte count	CSF3R	CHEMBL4594230	LIPEGFILGRASTIM	speech disorder developmental	CSF3R_6
WBC_Mean	leukocyte count	CSF3R	CHEMBL4594230	LIPEGFILGRASTIM	pyelocaliectasis	CSF3R_60
WBC_Mean	leukocyte count	CSF3R	CHEMBL2109128	LENOGRASTIM	type 2 diabetes mellitus	CSF3R_61
WBC_Mean	leukocyte count	CSF3R	CHEMBL2109128	LENOGRASTIM	basal ganglion degeneration	CSF3R_62
WBC_Mean	leukocyte count	CSF3R	CHEMBL4594230	LIPEGFILGRASTIM	dacryostenosis acquired	CSF3R_63
WBC_Mean	leukocyte count	CSF3R	CHEMBL4594230	LIPEGFILGRASTIM	cryptorchism	CSF3R_64
WBC_Mean	leukocyte count	CSF3R	CHEMBL4594230	LIPEGFILGRASTIM	panic attack	CSF3R_65
WBC_Mean	leukocyte count	CSF3R	CHEMBL4594230	LIPEGFILGRASTIM	decreased appetite	CSF3R_66
WBC_Mean	leukocyte count	CSF3R	CHEMBL4594230	LIPEGFILGRASTIM	jejunal stenosis	CSF3R_67
WBC_Mean	leukocyte count	CSF3R	CHEMBL2109128	LENOGRASTIM	monoplegia	CSF3R_68
WBC_Mean	leukocyte count	CSF3R	CHEMBL2109128	LENOGRASTIM	adenovirus infection	CSF3R_69
WBC_Mean	leukocyte count	CSF3R	CHEMBL2109128	LENOGRASTIM	tissue infiltration	CSF3R_7
WBC_Mean	leukocyte count	CSF3R	CHEMBL4594230	LIPEGFILGRASTIM	localised infection	CSF3R_7
WBC_Mean	leukocyte count	CSF3R	CHEMBL2109128	LENOGRASTIM	rash maculo-papular	CSF3R_70
WBC_Mean	leukocyte count	CSF3R	CHEMBL4594230	LIPEGFILGRASTIM	rectal polyp	CSF3R_71
WBC_Mean	leukocyte count	CSF3R	CHEMBL1201567	FILGRASTIM	heart rate abnormal	CSF3R_72
WBC_Mean	leukocyte count	CSF3R	CHEMBL4594230	LIPEGFILGRASTIM	posture abnormal	CSF3R_73
WBC_Mean	leukocyte count	CSF3R	CHEMBL2109128	LENOGRASTIM	palmar-plantar erythrodysaesthesia syndrome	CSF3R_74
WBC_Mean	leukocyte count	CSF3R	CHEMBL4594230	LIPEGFILGRASTIM	post-traumatic pain	CSF3R_75
WBC_Mean	leukocyte count	CSF3R	CHEMBL4594230	LIPEGFILGRASTIM	odynophagia	CSF3R_76
WBC_Mean	leukocyte count	CSF3R	CHEMBL4594230	LIPEGFILGRASTIM	epistaxis	CSF3R_77
WBC_Mean	leukocyte count	CSF3R	CHEMBL2109128	LENOGRASTIM	hodgkin's disease	CSF3R_78
WBC_Mean	leukocyte count	CSF3R	CHEMBL2109128	LENOGRASTIM	intervertebral disc disorder	CSF3R_79
WBC_Mean	leukocyte count	CSF3R	CHEMBL2109128	LENOGRASTIM	foetal growth restriction	CSF3R_8
WBC_Mean	leukocyte count	CSF3R	CHEMBL2109128	LENOGRASTIM	low birth weight baby	CSF3R_8
WBC_Mean	leukocyte count	CSF3R	CHEMBL4594230	LIPEGFILGRASTIM	low birth weight baby	CSF3R_8
WBC_Mean	leukocyte count	CSF3R	CHEMBL4594230	LIPEGFILGRASTIM	premature baby	CSF3R_8
WBC_Mean	leukocyte count	CSF3R	CHEMBL4594230	LIPEGFILGRASTIM	small for dates baby	CSF3R_8
WBC_Mean	leukocyte count	CSF3R	CHEMBL2109128	LENOGRASTIM	cystitis haemorrhagic	CSF3R_80
WBC_Mean	leukocyte count	CSF3R	CHEMBL2109128	LENOGRASTIM	vitamin b12 increased	CSF3R_81
WBC_Mean	leukocyte count	CSF3R	CHEMBL2109128	LENOGRASTIM	hypertriglyceridaemia	CSF3R_82
WBC_Mean	leukocyte count	CSF3R	CHEMBL4594230	LIPEGFILGRASTIM	hypomagnesaemia	CSF3R_83
WBC_Mean	leukocyte count	CSF3R	CHEMBL4594230	LIPEGFILGRASTIM	nail toxicity	CSF3R_84
WBC_Mean	leukocyte count	CSF3R	CHEMBL1201568	PEGFILGRASTIM	occupational exposure to product	CSF3R_85
WBC_Mean	leukocyte count	CSF3R	CHEMBL2109128	LENOGRASTIM	renal cyst	CSF3R_86
WBC_Mean	leukocyte count	CSF3R	CHEMBL2109128	LENOGRASTIM	myeloblast percentage increased	CSF3R_87
WBC_Mean	leukocyte count	CSF3R	CHEMBL2109128	LENOGRASTIM	red blood cell sedimentation rate increased	CSF3R_88
WBC_Mean	leukocyte count	CSF3R	CHEMBL1201567	FILGRASTIM	staphylococcal bacteraemia	CSF3R_89
WBC_Mean	leukocyte count	CSF3R	CHEMBL4594230	LIPEGFILGRASTIM	haemangioma	CSF3R_9
WBC_Mean	leukocyte count	CSF3R	CHEMBL4594230	LIPEGFILGRASTIM	haematoma	CSF3R_9
WBC_Mean	leukocyte count	CSF3R	CHEMBL1201568	PEGFILGRASTIM	device adhesion issue	CSF3R_90
WBC_Mean	leukocyte count	CSF3R	CHEMBL4594230	LIPEGFILGRASTIM	anal fissure	CSF3R_91
WBC_Mean	leukocyte count	CSF3R	CHEMBL4594230	LIPEGFILGRASTIM	anal stenosis	CSF3R_91
WBC_Mean	leukocyte count	CSF3R	CHEMBL4594230	LIPEGFILGRASTIM	alopecia	CSF3R_92
WBC_Mean	leukocyte count	CSF3R	CHEMBL1201568	PEGFILGRASTIM	device electrical finding	CSF3R_93
WBC_Mean	leukocyte count	CSF3R	CHEMBL4594230	LIPEGFILGRASTIM	phimosis	CSF3R_94
WBC_Mean	leukocyte count	CSF3R	CHEMBL4594230	LIPEGFILGRASTIM	developmental hip dysplasia	CSF3R_95
WBC_Mean	leukocyte count	CSF3R	CHEMBL4594230	LIPEGFILGRASTIM	diarrhoea	CSF3R_96
WBC_Mean	leukocyte count	CSF3R	CHEMBL2109128	LENOGRASTIM	haematotoxicity	CSF3R_97
WBC_Mean	leukocyte count	CSF3R	CHEMBL2109128	LENOGRASTIM	serum sickness	CSF3R_98
WBC_Mean	leukocyte count	CSF3R	CHEMBL1201567	FILGRASTIM	computerised tomogram thorax abnormal	CSF3R_99
WBC_Mean	leukocyte count	ERBB2	CHEMBL3989868	TUCATINIB	pain in extremity	ERBB2_0
WBC_Mean	leukocyte count	ERBB2	CHEMBL3989868	TUCATINIB	tenderness	ERBB2_0
WBC_Mean	leukocyte count	ERBB2	CHEMBL4297844	TRASTUZUMAB DERUXTECAN	arthralgia	ERBB2_0
WBC_Mean	leukocyte count	ERBB2	CHEMBL4297844	TRASTUZUMAB DERUXTECAN	pain	ERBB2_0
WBC_Mean	leukocyte count	ERBB2	CHEMBL180022	NERATINIB	dizziness	ERBB2_1
WBC_Mean	leukocyte count	ERBB2	CHEMBL180022	NERATINIB	nausea	ERBB2_1
WBC_Mean	leukocyte count	ERBB2	CHEMBL180022	NERATINIB	vomiting	ERBB2_1
WBC_Mean	leukocyte count	ERBB2	CHEMBL1201179	LAPATINIB DITOSYLATE	nausea	ERBB2_1
WBC_Mean	leukocyte count	ERBB2	CHEMBL1201179	LAPATINIB DITOSYLATE	vomiting	ERBB2_1
WBC_Mean	leukocyte count	ERBB2	CHEMBL1743082	TRASTUZUMAB EMTANSINE	nausea	ERBB2_1
WBC_Mean	leukocyte count	ERBB2	CHEMBL2007641	PERTUZUMAB	nausea	ERBB2_1
WBC_Mean	leukocyte count	ERBB2	CHEMBL2105712	AFATINIB DIMALEATE	vomiting	ERBB2_1
WBC_Mean	leukocyte count	ERBB2	CHEMBL3989868	TUCATINIB	dizziness	ERBB2_1
WBC_Mean	leukocyte count	ERBB2	CHEMBL3989868	TUCATINIB	nausea	ERBB2_1
WBC_Mean	leukocyte count	ERBB2	CHEMBL3989868	TUCATINIB	vomiting	ERBB2_1
WBC_Mean	leukocyte count	ERBB2	CHEMBL3989921	NERATINIB MALEATE	dizziness	ERBB2_1
WBC_Mean	leukocyte count	ERBB2	CHEMBL3989921	NERATINIB MALEATE	nausea	ERBB2_1
WBC_Mean	leukocyte count	ERBB2	CHEMBL3989921	NERATINIB MALEATE	vomiting	ERBB2_1
WBC_Mean	leukocyte count	ERBB2	CHEMBL4297844	TRASTUZUMAB DERUXTECAN	nausea	ERBB2_1
WBC_Mean	leukocyte count	ERBB2	CHEMBL4297844	TRASTUZUMAB DERUXTECAN	vomiting	ERBB2_1
WBC_Mean	leukocyte count	ERBB2	CHEMBL3989868	TUCATINIB	skin discolouration	ERBB2_10
WBC_Mean	leukocyte count	ERBB2	CHEMBL3989868	TUCATINIB	skin hyperpigmentation	ERBB2_10
WBC_Mean	leukocyte count	ERBB2	CHEMBL180022	NERATINIB	flatulence	ERBB2_100
WBC_Mean	leukocyte count	ERBB2	CHEMBL3989868	TUCATINIB	flatulence	ERBB2_100
WBC_Mean	leukocyte count	ERBB2	CHEMBL3989921	NERATINIB MALEATE	flatulence	ERBB2_100
WBC_Mean	leukocyte count	ERBB2	CHEMBL24828	VANDETANIB	flatulence	ERBB2_100
WBC_Mean	leukocyte count	ERBB2	CHEMBL3989868	TUCATINIB	herpangina	ERBB2_101
WBC_Mean	leukocyte count	ERBB2	CHEMBL1743082	TRASTUZUMAB EMTANSINE	blood creatinine decreased	ERBB2_102
WBC_Mean	leukocyte count	ERBB2	CHEMBL24828	VANDETANIB	blood creatinine increased	ERBB2_102
WBC_Mean	leukocyte count	ERBB2	CHEMBL3989868	TUCATINIB	skin exfoliation	ERBB2_103
WBC_Mean	leukocyte count	ERBB2	CHEMBL1201585	TRASTUZUMAB	cardiotoxicity	ERBB2_104
WBC_Mean	leukocyte count	ERBB2	CHEMBL1743082	TRASTUZUMAB EMTANSINE	cardiotoxicity	ERBB2_104
WBC_Mean	leukocyte count	ERBB2	CHEMBL2007641	PERTUZUMAB	cardiotoxicity	ERBB2_104
WBC_Mean	leukocyte count	ERBB2	CHEMBL1743082	TRASTUZUMAB EMTANSINE	nodular regenerative hyperplasia	ERBB2_105
WBC_Mean	leukocyte count	ERBB2	CHEMBL1743082	TRASTUZUMAB EMTANSINE	eosinophil percentage increased	ERBB2_106
WBC_Mean	leukocyte count	ERBB2	CHEMBL1743082	TRASTUZUMAB EMTANSINE	epistaxis	ERBB2_107
WBC_Mean	leukocyte count	ERBB2	CHEMBL2007641	PERTUZUMAB	epistaxis	ERBB2_107
WBC_Mean	leukocyte count	ERBB2	CHEMBL2105712	AFATINIB DIMALEATE	therapy partial responder	ERBB2_108
WBC_Mean	leukocyte count	ERBB2	CHEMBL1201179	LAPATINIB DITOSYLATE	nail disorder	ERBB2_109
WBC_Mean	leukocyte count	ERBB2	CHEMBL2105712	AFATINIB DIMALEATE	nail disorder	ERBB2_109
WBC_Mean	leukocyte count	ERBB2	CHEMBL3989868	TUCATINIB	nail disorder	ERBB2_109
WBC_Mean	leukocyte count	ERBB2	CHEMBL24828	VANDETANIB	blood cholesterol increased	ERBB2_11
WBC_Mean	leukocyte count	ERBB2	CHEMBL24828	VANDETANIB	blood triglycerides increased	ERBB2_11
WBC_Mean	leukocyte count	ERBB2	CHEMBL24828	VANDETANIB	detachment of retinal pigment epithelium	ERBB2_110
WBC_Mean	leukocyte count	ERBB2	CHEMBL180022	NERATINIB	skin fissures	ERBB2_111
WBC_Mean	leukocyte count	ERBB2	CHEMBL1201179	LAPATINIB DITOSYLATE	skin fissures	ERBB2_111
WBC_Mean	leukocyte count	ERBB2	CHEMBL2105712	AFATINIB DIMALEATE	skin fissures	ERBB2_111
WBC_Mean	leukocyte count	ERBB2	CHEMBL3989868	TUCATINIB	skin fissures	ERBB2_111
WBC_Mean	leukocyte count	ERBB2	CHEMBL3989921	NERATINIB MALEATE	skin fissures	ERBB2_111
WBC_Mean	leukocyte count	ERBB2	CHEMBL180022	NERATINIB	tumour pain	ERBB2_112
WBC_Mean	leukocyte count	ERBB2	CHEMBL3989921	NERATINIB MALEATE	tumour pain	ERBB2_112
WBC_Mean	leukocyte count	ERBB2	CHEMBL1201179	LAPATINIB DITOSYLATE	breast cancer	ERBB2_113
WBC_Mean	leukocyte count	ERBB2	CHEMBL180022	NERATINIB	muscle spasms	ERBB2_114
WBC_Mean	leukocyte count	ERBB2	CHEMBL3989868	TUCATINIB	muscle spasms	ERBB2_114
WBC_Mean	leukocyte count	ERBB2	CHEMBL3989921	NERATINIB MALEATE	muscle spasms	ERBB2_114
WBC_Mean	leukocyte count	ERBB2	CHEMBL2007641	PERTUZUMAB	interstitial lung disease	ERBB2_115
WBC_Mean	leukocyte count	ERBB2	CHEMBL4297844	TRASTUZUMAB DERUXTECAN	interstitial lung disease	ERBB2_115
WBC_Mean	leukocyte count	ERBB2	CHEMBL24828	VANDETANIB	thyroid cancer	ERBB2_116
WBC_Mean	leukocyte count	ERBB2	CHEMBL1743082	TRASTUZUMAB EMTANSINE	blood alkaline phosphatase increased	ERBB2_117
WBC_Mean	leukocyte count	ERBB2	CHEMBL180022	NERATINIB	aphonia	ERBB2_118
WBC_Mean	leukocyte count	ERBB2	CHEMBL3989921	NERATINIB MALEATE	aphonia	ERBB2_118
WBC_Mean	leukocyte count	ERBB2	CHEMBL3989868	TUCATINIB	brain neoplasm	ERBB2_119
WBC_Mean	leukocyte count	ERBB2	CHEMBL180022	NERATINIB	acne	ERBB2_12
WBC_Mean	leukocyte count	ERBB2	CHEMBL2105712	AFATINIB DIMALEATE	acne	ERBB2_12
WBC_Mean	leukocyte count	ERBB2	CHEMBL2105712	AFATINIB DIMALEATE	dermatitis acneiform	ERBB2_12
WBC_Mean	leukocyte count	ERBB2	CHEMBL3989921	NERATINIB MALEATE	acne	ERBB2_12
WBC_Mean	leukocyte count	ERBB2	CHEMBL24828	VANDETANIB	acne	ERBB2_12
WBC_Mean	leukocyte count	ERBB2	CHEMBL24828	VANDETANIB	dermatitis acneiform	ERBB2_12
WBC_Mean	leukocyte count	ERBB2	CHEMBL24828	VANDETANIB	folliculitis	ERBB2_12
WBC_Mean	leukocyte count	ERBB2	CHEMBL180022	NERATINIB	breast cancer metastatic	ERBB2_120
WBC_Mean	leukocyte count	ERBB2	CHEMBL1201179	LAPATINIB DITOSYLATE	breast cancer metastatic	ERBB2_120
WBC_Mean	leukocyte count	ERBB2	CHEMBL1743082	TRASTUZUMAB EMTANSINE	breast cancer metastatic	ERBB2_120
WBC_Mean	leukocyte count	ERBB2	CHEMBL3989921	NERATINIB MALEATE	breast cancer metastatic	ERBB2_120
WBC_Mean	leukocyte count	ERBB2	CHEMBL1201179	LAPATINIB DITOSYLATE	pyrexia	ERBB2_13
WBC_Mean	leukocyte count	ERBB2	CHEMBL1201585	TRASTUZUMAB	chills	ERBB2_13
WBC_Mean	leukocyte count	ERBB2	CHEMBL1743082	TRASTUZUMAB EMTANSINE	body temperature decreased	ERBB2_13
WBC_Mean	leukocyte count	ERBB2	CHEMBL2007641	PERTUZUMAB	chills	ERBB2_13
WBC_Mean	leukocyte count	ERBB2	CHEMBL2007641	PERTUZUMAB	pyrexia	ERBB2_13
WBC_Mean	leukocyte count	ERBB2	CHEMBL1743082	TRASTUZUMAB EMTANSINE	radiation necrosis	ERBB2_14
WBC_Mean	leukocyte count	ERBB2	CHEMBL3989868	TUCATINIB	radiotherapy	ERBB2_14
WBC_Mean	leukocyte count	ERBB2	CHEMBL1201179	LAPATINIB DITOSYLATE	hepatotoxicity	ERBB2_15
WBC_Mean	leukocyte count	ERBB2	CHEMBL1743082	TRASTUZUMAB EMTANSINE	hepatotoxicity	ERBB2_15
WBC_Mean	leukocyte count	ERBB2	CHEMBL3989868	TUCATINIB	hepatic cytolysis	ERBB2_15
WBC_Mean	leukocyte count	ERBB2	CHEMBL3989868	TUCATINIB	hepatotoxicity	ERBB2_15
WBC_Mean	leukocyte count	ERBB2	CHEMBL180022	NERATINIB	onychoclasis	ERBB2_16
WBC_Mean	leukocyte count	ERBB2	CHEMBL1201179	LAPATINIB DITOSYLATE	paronychia	ERBB2_16
WBC_Mean	leukocyte count	ERBB2	CHEMBL2105712	AFATINIB DIMALEATE	paronychia	ERBB2_16
WBC_Mean	leukocyte count	ERBB2	CHEMBL2105719	DACOMITINIB	paronychia	ERBB2_16
WBC_Mean	leukocyte count	ERBB2	CHEMBL2110732	DACOMITINIB ANHYDROUS	paronychia	ERBB2_16
WBC_Mean	leukocyte count	ERBB2	CHEMBL3989921	NERATINIB MALEATE	onychoclasis	ERBB2_16
WBC_Mean	leukocyte count	ERBB2	CHEMBL1743082	TRASTUZUMAB EMTANSINE	pleural effusion	ERBB2_17
WBC_Mean	leukocyte count	ERBB2	CHEMBL2007641	PERTUZUMAB	pleural effusion	ERBB2_17
WBC_Mean	leukocyte count	ERBB2	CHEMBL2105712	AFATINIB DIMALEATE	pleural effusion	ERBB2_17
WBC_Mean	leukocyte count	ERBB2	CHEMBL2105719	DACOMITINIB	effusion	ERBB2_17
WBC_Mean	leukocyte count	ERBB2	CHEMBL2110732	DACOMITINIB ANHYDROUS	effusion	ERBB2_17
WBC_Mean	leukocyte count	ERBB2	CHEMBL4297844	TRASTUZUMAB DERUXTECAN	ascites	ERBB2_17
WBC_Mean	leukocyte count	ERBB2	CHEMBL2007641	PERTUZUMAB	lymphoedema	ERBB2_18
WBC_Mean	leukocyte count	ERBB2	CHEMBL2105719	DACOMITINIB	lymphangiosis carcinomatosa	ERBB2_18
WBC_Mean	leukocyte count	ERBB2	CHEMBL2110732	DACOMITINIB ANHYDROUS	lymphangiosis carcinomatosa	ERBB2_18
WBC_Mean	leukocyte count	ERBB2	CHEMBL24828	VANDETANIB	photosensitivity reaction	ERBB2_19
WBC_Mean	leukocyte count	ERBB2	CHEMBL1201179	LAPATINIB DITOSYLATE	febrile neutropenia	ERBB2_2
WBC_Mean	leukocyte count	ERBB2	CHEMBL1201179	LAPATINIB DITOSYLATE	neutropenia	ERBB2_2
WBC_Mean	leukocyte count	ERBB2	CHEMBL1201585	TRASTUZUMAB	bone marrow failure	ERBB2_2
WBC_Mean	leukocyte count	ERBB2	CHEMBL1201585	TRASTUZUMAB	febrile neutropenia	ERBB2_2
WBC_Mean	leukocyte count	ERBB2	CHEMBL1201585	TRASTUZUMAB	myelosuppression	ERBB2_2
WBC_Mean	leukocyte count	ERBB2	CHEMBL1201585	TRASTUZUMAB	neutropenia	ERBB2_2
WBC_Mean	leukocyte count	ERBB2	CHEMBL2007641	PERTUZUMAB	febrile neutropenia	ERBB2_2
WBC_Mean	leukocyte count	ERBB2	CHEMBL2007641	PERTUZUMAB	myelosuppression	ERBB2_2
WBC_Mean	leukocyte count	ERBB2	CHEMBL2007641	PERTUZUMAB	neutropenia	ERBB2_2
WBC_Mean	leukocyte count	ERBB2	CHEMBL2007641	PERTUZUMAB	neutropenic sepsis	ERBB2_2
WBC_Mean	leukocyte count	ERBB2	CHEMBL4297844	TRASTUZUMAB DERUXTECAN	myelosuppression	ERBB2_2
WBC_Mean	leukocyte count	ERBB2	CHEMBL4297844	TRASTUZUMAB DERUXTECAN	neutrophil count decreased	ERBB2_2
WBC_Mean	leukocyte count	ERBB2	CHEMBL24828	VANDETANIB	neutrophil count decreased	ERBB2_2
WBC_Mean	leukocyte count	ERBB2	CHEMBL24828	VANDETANIB	pancytopenia	ERBB2_2
WBC_Mean	leukocyte count	ERBB2	CHEMBL3989868	TUCATINIB	hypersomnia	ERBB2_20
WBC_Mean	leukocyte count	ERBB2	CHEMBL24828	VANDETANIB	insomnia	ERBB2_20
WBC_Mean	leukocyte count	ERBB2	CHEMBL180022	NERATINIB	decreased appetite	ERBB2_21
WBC_Mean	leukocyte count	ERBB2	CHEMBL180022	NERATINIB	dehydration	ERBB2_21
WBC_Mean	leukocyte count	ERBB2	CHEMBL180022	NERATINIB	weight decreased	ERBB2_21
WBC_Mean	leukocyte count	ERBB2	CHEMBL1201179	LAPATINIB DITOSYLATE	dehydration	ERBB2_21
WBC_Mean	leukocyte count	ERBB2	CHEMBL2007641	PERTUZUMAB	decreased appetite	ERBB2_21
WBC_Mean	leukocyte count	ERBB2	CHEMBL2007641	PERTUZUMAB	dehydration	ERBB2_21
WBC_Mean	leukocyte count	ERBB2	CHEMBL2105712	AFATINIB DIMALEATE	decreased appetite	ERBB2_21
WBC_Mean	leukocyte count	ERBB2	CHEMBL2105712	AFATINIB DIMALEATE	dehydration	ERBB2_21
WBC_Mean	leukocyte count	ERBB2	CHEMBL2105719	DACOMITINIB	dehydration	ERBB2_21
WBC_Mean	leukocyte count	ERBB2	CHEMBL2110732	DACOMITINIB ANHYDROUS	dehydration	ERBB2_21
WBC_Mean	leukocyte count	ERBB2	CHEMBL3989868	TUCATINIB	decreased appetite	ERBB2_21
WBC_Mean	leukocyte count	ERBB2	CHEMBL3989868	TUCATINIB	dehydration	ERBB2_21
WBC_Mean	leukocyte count	ERBB2	CHEMBL3989868	TUCATINIB	weight decreased	ERBB2_21
WBC_Mean	leukocyte count	ERBB2	CHEMBL3989921	NERATINIB MALEATE	decreased appetite	ERBB2_21
WBC_Mean	leukocyte count	ERBB2	CHEMBL3989921	NERATINIB MALEATE	dehydration	ERBB2_21
WBC_Mean	leukocyte count	ERBB2	CHEMBL3989921	NERATINIB MALEATE	weight decreased	ERBB2_21
WBC_Mean	leukocyte count	ERBB2	CHEMBL4297844	TRASTUZUMAB DERUXTECAN	decreased appetite	ERBB2_21
WBC_Mean	leukocyte count	ERBB2	CHEMBL180022	NERATINIB	fatigue	ERBB2_22
WBC_Mean	leukocyte count	ERBB2	CHEMBL1743082	TRASTUZUMAB EMTANSINE	asthenopia	ERBB2_22
WBC_Mean	leukocyte count	ERBB2	CHEMBL2007641	PERTUZUMAB	fatigue	ERBB2_22
WBC_Mean	leukocyte count	ERBB2	CHEMBL3989868	TUCATINIB	fatigue	ERBB2_22
WBC_Mean	leukocyte count	ERBB2	CHEMBL3989868	TUCATINIB	asthenia	ERBB2_22
WBC_Mean	leukocyte count	ERBB2	CHEMBL3989921	NERATINIB MALEATE	fatigue	ERBB2_22
WBC_Mean	leukocyte count	ERBB2	CHEMBL4297844	TRASTUZUMAB DERUXTECAN	fatigue	ERBB2_22
WBC_Mean	leukocyte count	ERBB2	CHEMBL1743082	TRASTUZUMAB EMTANSINE	platelet count decreased	ERBB2_23
WBC_Mean	leukocyte count	ERBB2	CHEMBL1743082	TRASTUZUMAB EMTANSINE	thrombocytopenia	ERBB2_23
WBC_Mean	leukocyte count	ERBB2	CHEMBL180022	NERATINIB	stomatitis	ERBB2_24
WBC_Mean	leukocyte count	ERBB2	CHEMBL1201179	LAPATINIB DITOSYLATE	stomatitis	ERBB2_24
WBC_Mean	leukocyte count	ERBB2	CHEMBL1743082	TRASTUZUMAB EMTANSINE	stomatitis	ERBB2_24
WBC_Mean	leukocyte count	ERBB2	CHEMBL2007641	PERTUZUMAB	stomatitis	ERBB2_24
WBC_Mean	leukocyte count	ERBB2	CHEMBL2105712	AFATINIB DIMALEATE	oral pain	ERBB2_24
WBC_Mean	leukocyte count	ERBB2	CHEMBL2105712	AFATINIB DIMALEATE	stomatitis	ERBB2_24
WBC_Mean	leukocyte count	ERBB2	CHEMBL3989868	TUCATINIB	stomatitis	ERBB2_24
WBC_Mean	leukocyte count	ERBB2	CHEMBL3989921	NERATINIB MALEATE	stomatitis	ERBB2_24
WBC_Mean	leukocyte count	ERBB2	CHEMBL24828	VANDETANIB	stomatitis	ERBB2_24
WBC_Mean	leukocyte count	ERBB2	CHEMBL24828	VANDETANIB	hypocalcaemia	ERBB2_25
WBC_Mean	leukocyte count	ERBB2	CHEMBL24828	VANDETANIB	hypophagia	ERBB2_25
WBC_Mean	leukocyte count	ERBB2	CHEMBL24828	VANDETANIB	hypophosphataemia	ERBB2_25
WBC_Mean	leukocyte count	ERBB2	CHEMBL1201179	LAPATINIB DITOSYLATE	rash	ERBB2_26
WBC_Mean	leukocyte count	ERBB2	CHEMBL2007641	PERTUZUMAB	rash	ERBB2_26
WBC_Mean	leukocyte count	ERBB2	CHEMBL2105712	AFATINIB DIMALEATE	rash	ERBB2_26
WBC_Mean	leukocyte count	ERBB2	CHEMBL2105719	DACOMITINIB	rash	ERBB2_26
WBC_Mean	leukocyte count	ERBB2	CHEMBL2110732	DACOMITINIB ANHYDROUS	rash	ERBB2_26
WBC_Mean	leukocyte count	ERBB2	CHEMBL3989868	TUCATINIB	erythema	ERBB2_26
WBC_Mean	leukocyte count	ERBB2	CHEMBL4297844	TRASTUZUMAB DERUXTECAN	rash	ERBB2_26
WBC_Mean	leukocyte count	ERBB2	CHEMBL1201585	TRASTUZUMAB	neuropathy peripheral	ERBB2_27
WBC_Mean	leukocyte count	ERBB2	CHEMBL1743082	TRASTUZUMAB EMTANSINE	neuropathy peripheral	ERBB2_27
WBC_Mean	leukocyte count	ERBB2	CHEMBL2007641	PERTUZUMAB	neuropathy peripheral	ERBB2_27
WBC_Mean	leukocyte count	ERBB2	CHEMBL2007641	PERTUZUMAB	peripheral sensory neuropathy	ERBB2_27
WBC_Mean	leukocyte count	ERBB2	CHEMBL2007641	PERTUZUMAB	polyneuropathy	ERBB2_27
WBC_Mean	leukocyte count	ERBB2	CHEMBL3989868	TUCATINIB	neuropathy peripheral	ERBB2_27
WBC_Mean	leukocyte count	ERBB2	CHEMBL1743082	TRASTUZUMAB EMTANSINE	blood uric acid decreased	ERBB2_28
WBC_Mean	leukocyte count	ERBB2	CHEMBL2105719	DACOMITINIB	hyperuricaemia	ERBB2_28
WBC_Mean	leukocyte count	ERBB2	CHEMBL24828	VANDETANIB	hemiparesis	ERBB2_29
WBC_Mean	leukocyte count	ERBB2	CHEMBL2105712	AFATINIB DIMALEATE	drug hypersensitivity	ERBB2_3
WBC_Mean	leukocyte count	ERBB2	CHEMBL2105712	AFATINIB DIMALEATE	drug resistance	ERBB2_3
WBC_Mean	leukocyte count	ERBB2	CHEMBL3989868	TUCATINIB	drug hypersensitivity	ERBB2_3
WBC_Mean	leukocyte count	ERBB2	CHEMBL1743082	TRASTUZUMAB EMTANSINE	blood pressure increased	ERBB2_30
WBC_Mean	leukocyte count	ERBB2	CHEMBL24828	VANDETANIB	hypertension	ERBB2_30
WBC_Mean	leukocyte count	ERBB2	CHEMBL24828	VANDETANIB	ocular hyperaemia	ERBB2_31
WBC_Mean	leukocyte count	ERBB2	CHEMBL24828	VANDETANIB	lymphocyte count decreased	ERBB2_32
WBC_Mean	leukocyte count	ERBB2	CHEMBL3989868	TUCATINIB	taste disorder	ERBB2_33
WBC_Mean	leukocyte count	ERBB2	CHEMBL3989921	NERATINIB MALEATE	dysgeusia	ERBB2_33
WBC_Mean	leukocyte count	ERBB2	CHEMBL24828	VANDETANIB	haematocrit increased	ERBB2_34
WBC_Mean	leukocyte count	ERBB2	CHEMBL1201179	LAPATINIB DITOSYLATE	skin toxicity	ERBB2_35
WBC_Mean	leukocyte count	ERBB2	CHEMBL2105712	AFATINIB DIMALEATE	skin disorder	ERBB2_35
WBC_Mean	leukocyte count	ERBB2	CHEMBL2105712	AFATINIB DIMALEATE	skin toxicity	ERBB2_35
WBC_Mean	leukocyte count	ERBB2	CHEMBL3989868	TUCATINIB	tumour marker abnormal	ERBB2_36
WBC_Mean	leukocyte count	ERBB2	CHEMBL1201179	LAPATINIB DITOSYLATE	palmar-plantar erythrodysaesthesia syndrome	ERBB2_37
WBC_Mean	leukocyte count	ERBB2	CHEMBL1201585	TRASTUZUMAB	palmar-plantar erythrodysaesthesia syndrome	ERBB2_37
WBC_Mean	leukocyte count	ERBB2	CHEMBL1743082	TRASTUZUMAB EMTANSINE	palmar-plantar erythrodysaesthesia syndrome	ERBB2_37
WBC_Mean	leukocyte count	ERBB2	CHEMBL2007641	PERTUZUMAB	palmar-plantar erythrodysaesthesia syndrome	ERBB2_37
WBC_Mean	leukocyte count	ERBB2	CHEMBL3989868	TUCATINIB	palmar-plantar erythrodysaesthesia syndrome	ERBB2_37
WBC_Mean	leukocyte count	ERBB2	CHEMBL24828	VANDETANIB	palmar-plantar erythrodysaesthesia syndrome	ERBB2_37
WBC_Mean	leukocyte count	ERBB2	CHEMBL3989868	TUCATINIB	hospice care	ERBB2_38
WBC_Mean	leukocyte count	ERBB2	CHEMBL4297844	TRASTUZUMAB DERUXTECAN	administration site vasculitis	ERBB2_39
WBC_Mean	leukocyte count	ERBB2	CHEMBL1201179	LAPATINIB DITOSYLATE	metastases to bone	ERBB2_4
WBC_Mean	leukocyte count	ERBB2	CHEMBL1201179	LAPATINIB DITOSYLATE	metastases to liver	ERBB2_4
WBC_Mean	leukocyte count	ERBB2	CHEMBL1201179	LAPATINIB DITOSYLATE	metastases to lung	ERBB2_4
WBC_Mean	leukocyte count	ERBB2	CHEMBL1201179	LAPATINIB DITOSYLATE	metastases to lymph nodes	ERBB2_4
WBC_Mean	leukocyte count	ERBB2	CHEMBL1201585	TRASTUZUMAB	metastases to bone	ERBB2_4
WBC_Mean	leukocyte count	ERBB2	CHEMBL1201585	TRASTUZUMAB	metastases to liver	ERBB2_4
WBC_Mean	leukocyte count	ERBB2	CHEMBL1743082	TRASTUZUMAB EMTANSINE	metastases to bone	ERBB2_4
WBC_Mean	leukocyte count	ERBB2	CHEMBL1743082	TRASTUZUMAB EMTANSINE	metastases to liver	ERBB2_4
WBC_Mean	leukocyte count	ERBB2	CHEMBL1743082	TRASTUZUMAB EMTANSINE	metastases to lung	ERBB2_4
WBC_Mean	leukocyte count	ERBB2	CHEMBL1743082	TRASTUZUMAB EMTANSINE	metastases to lymph nodes	ERBB2_4
WBC_Mean	leukocyte count	ERBB2	CHEMBL1743082	TRASTUZUMAB EMTANSINE	metastasis	ERBB2_4
WBC_Mean	leukocyte count	ERBB2	CHEMBL2007641	PERTUZUMAB	metastases to bone	ERBB2_4
WBC_Mean	leukocyte count	ERBB2	CHEMBL2007641	PERTUZUMAB	metastases to lung	ERBB2_4
WBC_Mean	leukocyte count	ERBB2	CHEMBL2105712	AFATINIB DIMALEATE	metastases to bone	ERBB2_4
WBC_Mean	leukocyte count	ERBB2	CHEMBL2105712	AFATINIB DIMALEATE	metastases to liver	ERBB2_4
WBC_Mean	leukocyte count	ERBB2	CHEMBL2105712	AFATINIB DIMALEATE	metastases to lung	ERBB2_4
WBC_Mean	leukocyte count	ERBB2	CHEMBL24828	VANDETANIB	metastases to bone	ERBB2_4
WBC_Mean	leukocyte count	ERBB2	CHEMBL24828	VANDETANIB	metastases to liver	ERBB2_4
WBC_Mean	leukocyte count	ERBB2	CHEMBL24828	VANDETANIB	facial paralysis	ERBB2_40
WBC_Mean	leukocyte count	ERBB2	CHEMBL1201179	LAPATINIB DITOSYLATE	disease progression	ERBB2_41
WBC_Mean	leukocyte count	ERBB2	CHEMBL1201179	LAPATINIB DITOSYLATE	malignant neoplasm progression	ERBB2_41
WBC_Mean	leukocyte count	ERBB2	CHEMBL1201585	TRASTUZUMAB	disease progression	ERBB2_41
WBC_Mean	leukocyte count	ERBB2	CHEMBL1743082	TRASTUZUMAB EMTANSINE	disease progression	ERBB2_41
WBC_Mean	leukocyte count	ERBB2	CHEMBL1743082	TRASTUZUMAB EMTANSINE	malignant neoplasm progression	ERBB2_41
WBC_Mean	leukocyte count	ERBB2	CHEMBL2007641	PERTUZUMAB	disease progression	ERBB2_41
WBC_Mean	leukocyte count	ERBB2	CHEMBL2105712	AFATINIB DIMALEATE	disease progression	ERBB2_41
WBC_Mean	leukocyte count	ERBB2	CHEMBL2105712	AFATINIB DIMALEATE	malignant neoplasm progression	ERBB2_41
WBC_Mean	leukocyte count	ERBB2	CHEMBL2105719	DACOMITINIB	malignant neoplasm progression	ERBB2_41
WBC_Mean	leukocyte count	ERBB2	CHEMBL2105719	DACOMITINIB	neoplasm progression	ERBB2_41
WBC_Mean	leukocyte count	ERBB2	CHEMBL2110732	DACOMITINIB ANHYDROUS	malignant neoplasm progression	ERBB2_41
WBC_Mean	leukocyte count	ERBB2	CHEMBL2110732	DACOMITINIB ANHYDROUS	neoplasm progression	ERBB2_41
WBC_Mean	leukocyte count	ERBB2	CHEMBL3989868	TUCATINIB	disease progression	ERBB2_41
WBC_Mean	leukocyte count	ERBB2	CHEMBL4297844	TRASTUZUMAB DERUXTECAN	disease progression	ERBB2_41
WBC_Mean	leukocyte count	ERBB2	CHEMBL24828	VANDETANIB	disease progression	ERBB2_41
WBC_Mean	leukocyte count	ERBB2	CHEMBL24828	VANDETANIB	malignant neoplasm progression	ERBB2_41
WBC_Mean	leukocyte count	ERBB2	CHEMBL2105719	DACOMITINIB	oesophageal stenosis	ERBB2_42
WBC_Mean	leukocyte count	ERBB2	CHEMBL2110732	DACOMITINIB ANHYDROUS	oesophageal stenosis	ERBB2_42
WBC_Mean	leukocyte count	ERBB2	CHEMBL2105719	DACOMITINIB	malignant neoplasm of pleura	ERBB2_43
WBC_Mean	leukocyte count	ERBB2	CHEMBL2110732	DACOMITINIB ANHYDROUS	malignant neoplasm of pleura	ERBB2_43
WBC_Mean	leukocyte count	ERBB2	CHEMBL1201179	LAPATINIB DITOSYLATE	blood bilirubin increased	ERBB2_44
WBC_Mean	leukocyte count	ERBB2	CHEMBL1743082	TRASTUZUMAB EMTANSINE	blood bilirubin increased	ERBB2_44
WBC_Mean	leukocyte count	ERBB2	CHEMBL3989868	TUCATINIB	blood bilirubin increased	ERBB2_44
WBC_Mean	leukocyte count	ERBB2	CHEMBL3989868	TUCATINIB	hyperbilirubinaemia	ERBB2_44
WBC_Mean	leukocyte count	ERBB2	CHEMBL180022	NERATINIB	dry mouth	ERBB2_45
WBC_Mean	leukocyte count	ERBB2	CHEMBL180022	NERATINIB	dry skin	ERBB2_45
WBC_Mean	leukocyte count	ERBB2	CHEMBL1201179	LAPATINIB DITOSYLATE	dry skin	ERBB2_45
WBC_Mean	leukocyte count	ERBB2	CHEMBL2105712	AFATINIB DIMALEATE	dry skin	ERBB2_45
WBC_Mean	leukocyte count	ERBB2	CHEMBL3989868	TUCATINIB	dry mouth	ERBB2_45
WBC_Mean	leukocyte count	ERBB2	CHEMBL3989868	TUCATINIB	dry skin	ERBB2_45
WBC_Mean	leukocyte count	ERBB2	CHEMBL3989921	NERATINIB MALEATE	dry mouth	ERBB2_45
WBC_Mean	leukocyte count	ERBB2	CHEMBL3989921	NERATINIB MALEATE	dry skin	ERBB2_45
WBC_Mean	leukocyte count	ERBB2	CHEMBL24828	VANDETANIB	pulmonary embolism	ERBB2_46
WBC_Mean	leukocyte count	ERBB2	CHEMBL24828	VANDETANIB	vaginal neoplasm	ERBB2_47
WBC_Mean	leukocyte count	ERBB2	CHEMBL3989868	TUCATINIB	brain operation	ERBB2_48
WBC_Mean	leukocyte count	ERBB2	CHEMBL1743082	TRASTUZUMAB EMTANSINE	vessel puncture site bruise	ERBB2_49
WBC_Mean	leukocyte count	ERBB2	CHEMBL180022	NERATINIB	constipation	ERBB2_5
WBC_Mean	leukocyte count	ERBB2	CHEMBL180022	NERATINIB	diarrhoea	ERBB2_5
WBC_Mean	leukocyte count	ERBB2	CHEMBL180022	NERATINIB	faeces soft	ERBB2_5
WBC_Mean	leukocyte count	ERBB2	CHEMBL1201179	LAPATINIB DITOSYLATE	diarrhoea	ERBB2_5
WBC_Mean	leukocyte count	ERBB2	CHEMBL1201585	TRASTUZUMAB	diarrhoea	ERBB2_5
WBC_Mean	leukocyte count	ERBB2	CHEMBL2007641	PERTUZUMAB	diarrhoea	ERBB2_5
WBC_Mean	leukocyte count	ERBB2	CHEMBL2105712	AFATINIB DIMALEATE	diarrhoea	ERBB2_5
WBC_Mean	leukocyte count	ERBB2	CHEMBL2105719	DACOMITINIB	diarrhoea	ERBB2_5
WBC_Mean	leukocyte count	ERBB2	CHEMBL2110732	DACOMITINIB ANHYDROUS	diarrhoea	ERBB2_5
WBC_Mean	leukocyte count	ERBB2	CHEMBL3989868	TUCATINIB	constipation	ERBB2_5
WBC_Mean	leukocyte count	ERBB2	CHEMBL3989868	TUCATINIB	diarrhoea	ERBB2_5
WBC_Mean	leukocyte count	ERBB2	CHEMBL3989868	TUCATINIB	faeces soft	ERBB2_5
WBC_Mean	leukocyte count	ERBB2	CHEMBL3989921	NERATINIB MALEATE	constipation	ERBB2_5
WBC_Mean	leukocyte count	ERBB2	CHEMBL3989921	NERATINIB MALEATE	diarrhoea	ERBB2_5
WBC_Mean	leukocyte count	ERBB2	CHEMBL3989921	NERATINIB MALEATE	faeces soft	ERBB2_5
WBC_Mean	leukocyte count	ERBB2	CHEMBL4297844	TRASTUZUMAB DERUXTECAN	constipation	ERBB2_5
WBC_Mean	leukocyte count	ERBB2	CHEMBL24828	VANDETANIB	diarrhoea	ERBB2_5
WBC_Mean	leukocyte count	ERBB2	CHEMBL180022	NERATINIB	gastrooesophageal reflux disease	ERBB2_50
WBC_Mean	leukocyte count	ERBB2	CHEMBL3989921	NERATINIB MALEATE	gastrooesophageal reflux disease	ERBB2_50
WBC_Mean	leukocyte count	ERBB2	CHEMBL24828	VANDETANIB	gastrooesophageal reflux disease	ERBB2_50
WBC_Mean	leukocyte count	ERBB2	CHEMBL24828	VANDETANIB	reflux gastritis	ERBB2_50
WBC_Mean	leukocyte count	ERBB2	CHEMBL2105712	AFATINIB DIMALEATE	non-small cell lung cancer	ERBB2_51
WBC_Mean	leukocyte count	ERBB2	CHEMBL2105712	AFATINIB DIMALEATE	small cell lung cancer	ERBB2_51
WBC_Mean	leukocyte count	ERBB2	CHEMBL180022	NERATINIB	metastases to central nervous system	ERBB2_52
WBC_Mean	leukocyte count	ERBB2	CHEMBL1201179	LAPATINIB DITOSYLATE	metastases to central nervous system	ERBB2_52
WBC_Mean	leukocyte count	ERBB2	CHEMBL1201585	TRASTUZUMAB	metastases to central nervous system	ERBB2_52
WBC_Mean	leukocyte count	ERBB2	CHEMBL1743082	TRASTUZUMAB EMTANSINE	metastases to central nervous system	ERBB2_52
WBC_Mean	leukocyte count	ERBB2	CHEMBL2007641	PERTUZUMAB	metastases to central nervous system	ERBB2_52
WBC_Mean	leukocyte count	ERBB2	CHEMBL2105712	AFATINIB DIMALEATE	metastases to central nervous system	ERBB2_52
WBC_Mean	leukocyte count	ERBB2	CHEMBL2105712	AFATINIB DIMALEATE	metastases to meninges	ERBB2_52
WBC_Mean	leukocyte count	ERBB2	CHEMBL3989868	TUCATINIB	metastases to central nervous system	ERBB2_52
WBC_Mean	leukocyte count	ERBB2	CHEMBL3989921	NERATINIB MALEATE	metastases to central nervous system	ERBB2_52
WBC_Mean	leukocyte count	ERBB2	CHEMBL24828	VANDETANIB	metastases to central nervous system	ERBB2_52
WBC_Mean	leukocyte count	ERBB2	CHEMBL180022	NERATINIB	enteritis	ERBB2_53
WBC_Mean	leukocyte count	ERBB2	CHEMBL1201179	LAPATINIB DITOSYLATE	mucosal inflammation	ERBB2_53
WBC_Mean	leukocyte count	ERBB2	CHEMBL1201585	TRASTUZUMAB	mucosal inflammation	ERBB2_53
WBC_Mean	leukocyte count	ERBB2	CHEMBL2007641	PERTUZUMAB	mucosal inflammation	ERBB2_53
WBC_Mean	leukocyte count	ERBB2	CHEMBL2105712	AFATINIB DIMALEATE	mucosal inflammation	ERBB2_53
WBC_Mean	leukocyte count	ERBB2	CHEMBL3989921	NERATINIB MALEATE	enteritis	ERBB2_53
WBC_Mean	leukocyte count	ERBB2	CHEMBL24828	VANDETANIB	mucosal inflammation	ERBB2_53
WBC_Mean	leukocyte count	ERBB2	CHEMBL1201179	LAPATINIB DITOSYLATE	alanine aminotransferase increased	ERBB2_54
WBC_Mean	leukocyte count	ERBB2	CHEMBL1743082	TRASTUZUMAB EMTANSINE	alanine aminotransferase increased	ERBB2_54
WBC_Mean	leukocyte count	ERBB2	CHEMBL1743082	TRASTUZUMAB EMTANSINE	aspartate aminotransferase increased	ERBB2_54
WBC_Mean	leukocyte count	ERBB2	CHEMBL3989868	TUCATINIB	hepatic enzyme increased	ERBB2_54
WBC_Mean	leukocyte count	ERBB2	CHEMBL3989868	TUCATINIB	liver function test increased	ERBB2_54
WBC_Mean	leukocyte count	ERBB2	CHEMBL24828	VANDETANIB	alanine aminotransferase increased	ERBB2_54
WBC_Mean	leukocyte count	ERBB2	CHEMBL3989868	TUCATINIB	memory impairment	ERBB2_55
WBC_Mean	leukocyte count	ERBB2	CHEMBL3989868	TUCATINIB	product dose omission issue	ERBB2_56
WBC_Mean	leukocyte count	ERBB2	CHEMBL180022	NERATINIB	blood potassium decreased	ERBB2_57
WBC_Mean	leukocyte count	ERBB2	CHEMBL180022	NERATINIB	hypokalaemia	ERBB2_57
WBC_Mean	leukocyte count	ERBB2	CHEMBL1201179	LAPATINIB DITOSYLATE	hypokalaemia	ERBB2_57
WBC_Mean	leukocyte count	ERBB2	CHEMBL2007641	PERTUZUMAB	hypokalaemia	ERBB2_57
WBC_Mean	leukocyte count	ERBB2	CHEMBL3989868	TUCATINIB	blood potassium decreased	ERBB2_57
WBC_Mean	leukocyte count	ERBB2	CHEMBL3989921	NERATINIB MALEATE	blood potassium decreased	ERBB2_57
WBC_Mean	leukocyte count	ERBB2	CHEMBL3989921	NERATINIB MALEATE	hypokalaemia	ERBB2_57
WBC_Mean	leukocyte count	ERBB2	CHEMBL2007641	PERTUZUMAB	pneumonitis	ERBB2_58
WBC_Mean	leukocyte count	ERBB2	CHEMBL4297844	TRASTUZUMAB DERUXTECAN	pneumonitis	ERBB2_58
WBC_Mean	leukocyte count	ERBB2	CHEMBL3989868	TUCATINIB	biopsy	ERBB2_59
WBC_Mean	leukocyte count	ERBB2	CHEMBL180022	NERATINIB	hospitalisation	ERBB2_6
WBC_Mean	leukocyte count	ERBB2	CHEMBL3989868	TUCATINIB	hospitalisation	ERBB2_6
WBC_Mean	leukocyte count	ERBB2	CHEMBL3989868	TUCATINIB	illness	ERBB2_6
WBC_Mean	leukocyte count	ERBB2	CHEMBL3989921	NERATINIB MALEATE	hospitalisation	ERBB2_6
WBC_Mean	leukocyte count	ERBB2	CHEMBL4297844	TRASTUZUMAB DERUXTECAN	lung opacity	ERBB2_60
WBC_Mean	leukocyte count	ERBB2	CHEMBL1743082	TRASTUZUMAB EMTANSINE	nasopharyngitis	ERBB2_61
WBC_Mean	leukocyte count	ERBB2	CHEMBL24828	VANDETANIB	myoclonus	ERBB2_62
WBC_Mean	leukocyte count	ERBB2	CHEMBL2007641	PERTUZUMAB	vascular device infection	ERBB2_63
WBC_Mean	leukocyte count	ERBB2	CHEMBL24828	VANDETANIB	magnetic resonance imaging abnormal	ERBB2_64
WBC_Mean	leukocyte count	ERBB2	CHEMBL2007641	PERTUZUMAB	dyspnoea	ERBB2_65
WBC_Mean	leukocyte count	ERBB2	CHEMBL2105719	DACOMITINIB	dyspnoea	ERBB2_65
WBC_Mean	leukocyte count	ERBB2	CHEMBL2110732	DACOMITINIB ANHYDROUS	dyspnoea	ERBB2_65
WBC_Mean	leukocyte count	ERBB2	CHEMBL3989868	TUCATINIB	unevaluable event	ERBB2_66
WBC_Mean	leukocyte count	ERBB2	CHEMBL24828	VANDETANIB	electrocardiogram qt interval abnormal	ERBB2_67
WBC_Mean	leukocyte count	ERBB2	CHEMBL24828	VANDETANIB	electrocardiogram qt prolonged	ERBB2_67
WBC_Mean	leukocyte count	ERBB2	CHEMBL2105712	AFATINIB DIMALEATE	egfr gene mutation	ERBB2_68
WBC_Mean	leukocyte count	ERBB2	CHEMBL3989868	TUCATINIB	blister	ERBB2_69
WBC_Mean	leukocyte count	ERBB2	CHEMBL1201179	LAPATINIB DITOSYLATE	ejection fraction decreased	ERBB2_7
WBC_Mean	leukocyte count	ERBB2	CHEMBL1201585	TRASTUZUMAB	ejection fraction decreased	ERBB2_7
WBC_Mean	leukocyte count	ERBB2	CHEMBL1201585	TRASTUZUMAB	left ventricular dysfunction	ERBB2_7
WBC_Mean	leukocyte count	ERBB2	CHEMBL1743082	TRASTUZUMAB EMTANSINE	ejection fraction	ERBB2_7
WBC_Mean	leukocyte count	ERBB2	CHEMBL1743082	TRASTUZUMAB EMTANSINE	ejection fraction decreased	ERBB2_7
WBC_Mean	leukocyte count	ERBB2	CHEMBL2007641	PERTUZUMAB	ejection fraction decreased	ERBB2_7
WBC_Mean	leukocyte count	ERBB2	CHEMBL2007641	PERTUZUMAB	left ventricular dysfunction	ERBB2_7
WBC_Mean	leukocyte count	ERBB2	CHEMBL2007641	PERTUZUMAB	cardiac failure	ERBB2_7
WBC_Mean	leukocyte count	ERBB2	CHEMBL24828	VANDETANIB	ataxia	ERBB2_70
WBC_Mean	leukocyte count	ERBB2	CHEMBL3989868	TUCATINIB	botryomycosis	ERBB2_71
WBC_Mean	leukocyte count	ERBB2	CHEMBL1743082	TRASTUZUMAB EMTANSINE	gingival bleeding	ERBB2_72
WBC_Mean	leukocyte count	ERBB2	CHEMBL2105712	AFATINIB DIMALEATE	rash pustular	ERBB2_73
WBC_Mean	leukocyte count	ERBB2	CHEMBL2105719	DACOMITINIB	rash pustular	ERBB2_73
WBC_Mean	leukocyte count	ERBB2	CHEMBL2110732	DACOMITINIB ANHYDROUS	rash pustular	ERBB2_73
WBC_Mean	leukocyte count	ERBB2	CHEMBL180022	NERATINIB	gastrointestinal sounds abnormal	ERBB2_74
WBC_Mean	leukocyte count	ERBB2	CHEMBL3989921	NERATINIB MALEATE	gastrointestinal sounds abnormal	ERBB2_74
WBC_Mean	leukocyte count	ERBB2	CHEMBL180022	NERATINIB	emergency care	ERBB2_75
WBC_Mean	leukocyte count	ERBB2	CHEMBL3989921	NERATINIB MALEATE	emergency care	ERBB2_75
WBC_Mean	leukocyte count	ERBB2	CHEMBL1201179	LAPATINIB DITOSYLATE	gastrointestinal toxicity	ERBB2_76
WBC_Mean	leukocyte count	ERBB2	CHEMBL4297844	TRASTUZUMAB DERUXTECAN	gastrointestinal toxicity	ERBB2_76
WBC_Mean	leukocyte count	ERBB2	CHEMBL1743082	TRASTUZUMAB EMTANSINE	red cell distribution width increased	ERBB2_77
WBC_Mean	leukocyte count	ERBB2	CHEMBL3989868	TUCATINIB	gram stain positive	ERBB2_78
WBC_Mean	leukocyte count	ERBB2	CHEMBL3989868	TUCATINIB	fluid replacement	ERBB2_79
WBC_Mean	leukocyte count	ERBB2	CHEMBL180022	NERATINIB	abdominal discomfort	ERBB2_8
WBC_Mean	leukocyte count	ERBB2	CHEMBL180022	NERATINIB	abdominal pain	ERBB2_8
WBC_Mean	leukocyte count	ERBB2	CHEMBL180022	NERATINIB	abdominal pain upper	ERBB2_8
WBC_Mean	leukocyte count	ERBB2	CHEMBL180022	NERATINIB	dyspepsia	ERBB2_8
WBC_Mean	leukocyte count	ERBB2	CHEMBL3989868	TUCATINIB	abdominal discomfort	ERBB2_8
WBC_Mean	leukocyte count	ERBB2	CHEMBL3989868	TUCATINIB	abdominal pain upper	ERBB2_8
WBC_Mean	leukocyte count	ERBB2	CHEMBL3989868	TUCATINIB	dyspepsia	ERBB2_8
WBC_Mean	leukocyte count	ERBB2	CHEMBL3989921	NERATINIB MALEATE	abdominal discomfort	ERBB2_8
WBC_Mean	leukocyte count	ERBB2	CHEMBL3989921	NERATINIB MALEATE	abdominal pain	ERBB2_8
WBC_Mean	leukocyte count	ERBB2	CHEMBL3989921	NERATINIB MALEATE	abdominal pain upper	ERBB2_8
WBC_Mean	leukocyte count	ERBB2	CHEMBL3989921	NERATINIB MALEATE	dyspepsia	ERBB2_8
WBC_Mean	leukocyte count	ERBB2	CHEMBL1743082	TRASTUZUMAB EMTANSINE	portal hypertension	ERBB2_80
WBC_Mean	leukocyte count	ERBB2	CHEMBL4297844	TRASTUZUMAB DERUXTECAN	axillary mass	ERBB2_81
WBC_Mean	leukocyte count	ERBB2	CHEMBL3989868	TUCATINIB	feeling abnormal	ERBB2_82
WBC_Mean	leukocyte count	ERBB2	CHEMBL1743082	TRASTUZUMAB EMTANSINE	dyschezia	ERBB2_83
WBC_Mean	leukocyte count	ERBB2	CHEMBL1743082	TRASTUZUMAB EMTANSINE	spider naevus	ERBB2_84
WBC_Mean	leukocyte count	ERBB2	CHEMBL180022	NERATINIB	drug titration	ERBB2_85
WBC_Mean	leukocyte count	ERBB2	CHEMBL3989921	NERATINIB MALEATE	drug titration	ERBB2_85
WBC_Mean	leukocyte count	ERBB2	CHEMBL2105719	DACOMITINIB	carcinoembryonic antigen increased	ERBB2_86
WBC_Mean	leukocyte count	ERBB2	CHEMBL2110732	DACOMITINIB ANHYDROUS	carcinoembryonic antigen increased	ERBB2_86
WBC_Mean	leukocyte count	ERBB2	CHEMBL2007641	PERTUZUMAB	alopecia	ERBB2_87
WBC_Mean	leukocyte count	ERBB2	CHEMBL4297844	TRASTUZUMAB DERUXTECAN	alopecia	ERBB2_87
WBC_Mean	leukocyte count	ERBB2	CHEMBL1743082	TRASTUZUMAB EMTANSINE	injection site pain	ERBB2_88
WBC_Mean	leukocyte count	ERBB2	CHEMBL3989868	TUCATINIB	peripheral swelling	ERBB2_89
WBC_Mean	leukocyte count	ERBB2	CHEMBL24828	VANDETANIB	blood calcitonin increased	ERBB2_9
WBC_Mean	leukocyte count	ERBB2	CHEMBL24828	VANDETANIB	blood thyroid stimulating hormone increased	ERBB2_9
WBC_Mean	leukocyte count	ERBB2	CHEMBL1743082	TRASTUZUMAB EMTANSINE	blood lactate dehydrogenase increased	ERBB2_90
WBC_Mean	leukocyte count	ERBB2	CHEMBL1743082	TRASTUZUMAB EMTANSINE	her-2 positive breast cancer	ERBB2_91
WBC_Mean	leukocyte count	ERBB2	CHEMBL24828	VANDETANIB	cornea verticillata	ERBB2_92
WBC_Mean	leukocyte count	ERBB2	CHEMBL1743082	TRASTUZUMAB EMTANSINE	infusion related reaction	ERBB2_93
WBC_Mean	leukocyte count	ERBB2	CHEMBL2007641	PERTUZUMAB	infusion related reaction	ERBB2_93
WBC_Mean	leukocyte count	ERBB2	CHEMBL1201179	LAPATINIB DITOSYLATE	metastases to skin	ERBB2_94
WBC_Mean	leukocyte count	ERBB2	CHEMBL1743082	TRASTUZUMAB EMTANSINE	metastases to skin	ERBB2_94
WBC_Mean	leukocyte count	ERBB2	CHEMBL180022	NERATINIB	headache	ERBB2_95
WBC_Mean	leukocyte count	ERBB2	CHEMBL3989868	TUCATINIB	headache	ERBB2_95
WBC_Mean	leukocyte count	ERBB2	CHEMBL3989921	NERATINIB MALEATE	headache	ERBB2_95
WBC_Mean	leukocyte count	ERBB2	CHEMBL4297844	TRASTUZUMAB DERUXTECAN	headache	ERBB2_95
WBC_Mean	leukocyte count	ERBB2	CHEMBL24828	VANDETANIB	brain stem glioma	ERBB2_96
WBC_Mean	leukocyte count	ERBB2	CHEMBL2105712	AFATINIB DIMALEATE	gene mutation	ERBB2_97
WBC_Mean	leukocyte count	ERBB2	CHEMBL180022	NERATINIB	abdominal distension	ERBB2_98
WBC_Mean	leukocyte count	ERBB2	CHEMBL3989868	TUCATINIB	abdominal distension	ERBB2_98
WBC_Mean	leukocyte count	ERBB2	CHEMBL3989921	NERATINIB MALEATE	abdominal distension	ERBB2_98
WBC_Mean	leukocyte count	ERBB2	CHEMBL24828	VANDETANIB	abdominal distension	ERBB2_98
WBC_Mean	leukocyte count	ERBB2	CHEMBL1743082	TRASTUZUMAB EMTANSINE	mean cell haemoglobin concentration decreased	ERBB2_99
WBC_Mean	leukocyte count	GRIN3B	CHEMBL1714	KETAMINE HYDROCHLORIDE	arthralgia	GRIN3B_0
WBC_Mean	leukocyte count	GRIN3B	CHEMBL1201023	ORPHENADRINE HYDROCHLORIDE	arthralgia	GRIN3B_0
WBC_Mean	leukocyte count	GRIN3B	CHEMBL1201023	ORPHENADRINE HYDROCHLORIDE	arthropathy	GRIN3B_0
WBC_Mean	leukocyte count	GRIN3B	CHEMBL1201023	ORPHENADRINE HYDROCHLORIDE	musculoskeletal pain	GRIN3B_0
WBC_Mean	leukocyte count	GRIN3B	CHEMBL1201023	ORPHENADRINE HYDROCHLORIDE	pain in extremity	GRIN3B_0
WBC_Mean	leukocyte count	GRIN3B	CHEMBL2364609	ESKETAMINE HYDROCHLORIDE	arthralgia	GRIN3B_0
WBC_Mean	leukocyte count	GRIN3B	CHEMBL2364609	ESKETAMINE HYDROCHLORIDE	pain	GRIN3B_0
WBC_Mean	leukocyte count	GRIN3B	CHEMBL1569	AMANTADINE HYDROCHLORIDE	pneumonia aspiration	GRIN3B_1
WBC_Mean	leukocyte count	GRIN3B	CHEMBL1714	KETAMINE HYDROCHLORIDE	pneumonia	GRIN3B_1
WBC_Mean	leukocyte count	GRIN3B	CHEMBL1201023	ORPHENADRINE HYDROCHLORIDE	lung infiltration	GRIN3B_1
WBC_Mean	leukocyte count	GRIN3B	CHEMBL2364609	ESKETAMINE HYDROCHLORIDE	pneumonia	GRIN3B_1
WBC_Mean	leukocyte count	GRIN3B	CHEMBL1569	AMANTADINE HYDROCHLORIDE	therapeutic product effect incomplete	GRIN3B_10
WBC_Mean	leukocyte count	GRIN3B	CHEMBL1569	AMANTADINE HYDROCHLORIDE	therapeutic response shortened	GRIN3B_10
WBC_Mean	leukocyte count	GRIN3B	CHEMBL1201023	ORPHENADRINE HYDROCHLORIDE	therapeutic product effect incomplete	GRIN3B_10
WBC_Mean	leukocyte count	GRIN3B	CHEMBL1201023	ORPHENADRINE HYDROCHLORIDE	therapeutic response unexpected	GRIN3B_10
WBC_Mean	leukocyte count	GRIN3B	CHEMBL1201023	ORPHENADRINE HYDROCHLORIDE	therapy non-responder	GRIN3B_10
WBC_Mean	leukocyte count	GRIN3B	CHEMBL1201023	ORPHENADRINE HYDROCHLORIDE	treatment failure	GRIN3B_10
WBC_Mean	leukocyte count	GRIN3B	CHEMBL2364609	ESKETAMINE HYDROCHLORIDE	therapeutic product effect decreased	GRIN3B_10
WBC_Mean	leukocyte count	GRIN3B	CHEMBL1201023	ORPHENADRINE HYDROCHLORIDE	systemic lupus erythematosus	GRIN3B_100
WBC_Mean	leukocyte count	GRIN3B	CHEMBL1201023	ORPHENADRINE HYDROCHLORIDE	pericarditis	GRIN3B_101
WBC_Mean	leukocyte count	GRIN3B	CHEMBL1569	AMANTADINE HYDROCHLORIDE	nasal discomfort	GRIN3B_102
WBC_Mean	leukocyte count	GRIN3B	CHEMBL2364609	ESKETAMINE HYDROCHLORIDE	nasal discomfort	GRIN3B_102
WBC_Mean	leukocyte count	GRIN3B	CHEMBL1714	KETAMINE HYDROCHLORIDE	pollakiuria	GRIN3B_103
WBC_Mean	leukocyte count	GRIN3B	CHEMBL1201023	ORPHENADRINE HYDROCHLORIDE	hand deformity	GRIN3B_104
WBC_Mean	leukocyte count	GRIN3B	CHEMBL1201023	ORPHENADRINE HYDROCHLORIDE	keratoplasty	GRIN3B_105
WBC_Mean	leukocyte count	GRIN3B	CHEMBL1714	KETAMINE HYDROCHLORIDE	diabetes insipidus	GRIN3B_106
WBC_Mean	leukocyte count	GRIN3B	CHEMBL1094	FELBAMATE	multiple-drug resistance	GRIN3B_107
WBC_Mean	leukocyte count	GRIN3B	CHEMBL1569	AMANTADINE HYDROCHLORIDE	pleurothotonus	GRIN3B_108
WBC_Mean	leukocyte count	GRIN3B	CHEMBL1201023	ORPHENADRINE HYDROCHLORIDE	helicobacter infection	GRIN3B_109
WBC_Mean	leukocyte count	GRIN3B	CHEMBL1569	AMANTADINE HYDROCHLORIDE	dysstasia	GRIN3B_11
WBC_Mean	leukocyte count	GRIN3B	CHEMBL1714	KETAMINE HYDROCHLORIDE	metaplasia	GRIN3B_11
WBC_Mean	leukocyte count	GRIN3B	CHEMBL1714	KETAMINE HYDROCHLORIDE	ureteral polyp	GRIN3B_110
WBC_Mean	leukocyte count	GRIN3B	CHEMBL1094	FELBAMATE	brain lobectomy	GRIN3B_111
WBC_Mean	leukocyte count	GRIN3B	CHEMBL1569	AMANTADINE HYDROCHLORIDE	reduced facial expression	GRIN3B_112
WBC_Mean	leukocyte count	GRIN3B	CHEMBL1569	AMANTADINE HYDROCHLORIDE	corneal oedema	GRIN3B_113
WBC_Mean	leukocyte count	GRIN3B	CHEMBL1094	FELBAMATE	precocious puberty	GRIN3B_114
WBC_Mean	leukocyte count	GRIN3B	CHEMBL1569	AMANTADINE HYDROCHLORIDE	toxicity to various agents	GRIN3B_115
WBC_Mean	leukocyte count	GRIN3B	CHEMBL1201023	ORPHENADRINE HYDROCHLORIDE	mental retardation	GRIN3B_116
WBC_Mean	leukocyte count	GRIN3B	CHEMBL1201023	ORPHENADRINE HYDROCHLORIDE	moderate mental retardation	GRIN3B_116
WBC_Mean	leukocyte count	GRIN3B	CHEMBL1201023	ORPHENADRINE HYDROCHLORIDE	psychomotor retardation	GRIN3B_116
WBC_Mean	leukocyte count	GRIN3B	CHEMBL2068724	ACAMPROSATE CALCIUM	psychomotor skills impaired	GRIN3B_116
WBC_Mean	leukocyte count	GRIN3B	CHEMBL1201023	ORPHENADRINE HYDROCHLORIDE	pemphigus	GRIN3B_117
WBC_Mean	leukocyte count	GRIN3B	CHEMBL1569	AMANTADINE HYDROCHLORIDE	abnormal behaviour	GRIN3B_118
WBC_Mean	leukocyte count	GRIN3B	CHEMBL1699	MEMANTINE HYDROCHLORIDE	abnormal behaviour	GRIN3B_118
WBC_Mean	leukocyte count	GRIN3B	CHEMBL1569	AMANTADINE HYDROCHLORIDE	livedo reticularis	GRIN3B_119
WBC_Mean	leukocyte count	GRIN3B	CHEMBL1201023	ORPHENADRINE HYDROCHLORIDE	glossodynia	GRIN3B_12
WBC_Mean	leukocyte count	GRIN3B	CHEMBL1201023	ORPHENADRINE HYDROCHLORIDE	tongue blistering	GRIN3B_12
WBC_Mean	leukocyte count	GRIN3B	CHEMBL1714	KETAMINE HYDROCHLORIDE	pneumatosis	GRIN3B_120
WBC_Mean	leukocyte count	GRIN3B	CHEMBL1699	MEMANTINE HYDROCHLORIDE	injection site pain	GRIN3B_121
WBC_Mean	leukocyte count	GRIN3B	CHEMBL1201023	ORPHENADRINE HYDROCHLORIDE	toxic anterior segment syndrome	GRIN3B_122
WBC_Mean	leukocyte count	GRIN3B	CHEMBL1094	FELBAMATE	lafora's myoclonic epilepsy	GRIN3B_123
WBC_Mean	leukocyte count	GRIN3B	CHEMBL1569	AMANTADINE HYDROCHLORIDE	fall	GRIN3B_124
WBC_Mean	leukocyte count	GRIN3B	CHEMBL1699	MEMANTINE HYDROCHLORIDE	fall	GRIN3B_124
WBC_Mean	leukocyte count	GRIN3B	CHEMBL2068724	ACAMPROSATE CALCIUM	pulmonary eosinophilia	GRIN3B_125
WBC_Mean	leukocyte count	GRIN3B	CHEMBL1714	KETAMINE HYDROCHLORIDE	lymphopenia	GRIN3B_126
WBC_Mean	leukocyte count	GRIN3B	CHEMBL1094	FELBAMATE	benzodiazepine drug level decreased	GRIN3B_127
WBC_Mean	leukocyte count	GRIN3B	CHEMBL1200395	ORPHENADRINE CITRATE	drug hypersensitivity	GRIN3B_128
WBC_Mean	leukocyte count	GRIN3B	CHEMBL1201023	ORPHENADRINE HYDROCHLORIDE	drug hypersensitivity	GRIN3B_128
WBC_Mean	leukocyte count	GRIN3B	CHEMBL1201023	ORPHENADRINE HYDROCHLORIDE	drug intolerance	GRIN3B_128
WBC_Mean	leukocyte count	GRIN3B	CHEMBL1201023	ORPHENADRINE HYDROCHLORIDE	hypersensitivity	GRIN3B_128
WBC_Mean	leukocyte count	GRIN3B	CHEMBL2364609	ESKETAMINE HYDROCHLORIDE	drug hypersensitivity	GRIN3B_128
WBC_Mean	leukocyte count	GRIN3B	CHEMBL1714	KETAMINE HYDROCHLORIDE	intestinal ischaemia	GRIN3B_129
WBC_Mean	leukocyte count	GRIN3B	CHEMBL1569	AMANTADINE HYDROCHLORIDE	speech disorder	GRIN3B_13
WBC_Mean	leukocyte count	GRIN3B	CHEMBL2364609	ESKETAMINE HYDROCHLORIDE	dysgeusia	GRIN3B_13
WBC_Mean	leukocyte count	GRIN3B	CHEMBL2364609	ESKETAMINE HYDROCHLORIDE	taste disorder	GRIN3B_13
WBC_Mean	leukocyte count	GRIN3B	CHEMBL2068724	ACAMPROSATE CALCIUM	ejection fraction decreased	GRIN3B_130
WBC_Mean	leukocyte count	GRIN3B	CHEMBL1094	FELBAMATE	infantile spasms	GRIN3B_131
WBC_Mean	leukocyte count	GRIN3B	CHEMBL1569	AMANTADINE HYDROCHLORIDE	soft tissue mass	GRIN3B_132
WBC_Mean	leukocyte count	GRIN3B	CHEMBL1201023	ORPHENADRINE HYDROCHLORIDE	alopecia	GRIN3B_133
WBC_Mean	leukocyte count	GRIN3B	CHEMBL1569	AMANTADINE HYDROCHLORIDE	gait disturbance	GRIN3B_134
WBC_Mean	leukocyte count	GRIN3B	CHEMBL1569	AMANTADINE HYDROCHLORIDE	gait inability	GRIN3B_134
WBC_Mean	leukocyte count	GRIN3B	CHEMBL1201023	ORPHENADRINE HYDROCHLORIDE	live birth	GRIN3B_135
WBC_Mean	leukocyte count	GRIN3B	CHEMBL1200395	ORPHENADRINE CITRATE	cervicobrachial syndrome	GRIN3B_136
WBC_Mean	leukocyte count	GRIN3B	CHEMBL2364609	ESKETAMINE HYDROCHLORIDE	hypoaesthesia oral	GRIN3B_137
WBC_Mean	leukocyte count	GRIN3B	CHEMBL2068724	ACAMPROSATE CALCIUM	cytolytic hepatitis	GRIN3B_138
WBC_Mean	leukocyte count	GRIN3B	CHEMBL1714	KETAMINE HYDROCHLORIDE	urogenital fistula	GRIN3B_139
WBC_Mean	leukocyte count	GRIN3B	CHEMBL2364609	ESKETAMINE HYDROCHLORIDE	derealisation	GRIN3B_14
WBC_Mean	leukocyte count	GRIN3B	CHEMBL2364609	ESKETAMINE HYDROCHLORIDE	euphoric mood	GRIN3B_14
WBC_Mean	leukocyte count	GRIN3B	CHEMBL1094	FELBAMATE	drug level below therapeutic	GRIN3B_140
WBC_Mean	leukocyte count	GRIN3B	CHEMBL1714	KETAMINE HYDROCHLORIDE	biopsy bladder abnormal	GRIN3B_141
WBC_Mean	leukocyte count	GRIN3B	CHEMBL1714	KETAMINE HYDROCHLORIDE	cholangitis sclerosing	GRIN3B_142
WBC_Mean	leukocyte count	GRIN3B	CHEMBL1714	KETAMINE HYDROCHLORIDE	dilatation intrahepatic duct acquired	GRIN3B_143
WBC_Mean	leukocyte count	GRIN3B	CHEMBL1714	KETAMINE HYDROCHLORIDE	headache	GRIN3B_144
WBC_Mean	leukocyte count	GRIN3B	CHEMBL1569	AMANTADINE HYDROCHLORIDE	hypersexuality	GRIN3B_145
WBC_Mean	leukocyte count	GRIN3B	CHEMBL2068724	ACAMPROSATE CALCIUM	deep vein thrombosis	GRIN3B_146
WBC_Mean	leukocyte count	GRIN3B	CHEMBL2068724	ACAMPROSATE CALCIUM	electrolyte substitution therapy	GRIN3B_147
WBC_Mean	leukocyte count	GRIN3B	CHEMBL2364609	ESKETAMINE HYDROCHLORIDE	product complaint	GRIN3B_148
WBC_Mean	leukocyte count	GRIN3B	CHEMBL1094	FELBAMATE	aplastic anaemia	GRIN3B_149
WBC_Mean	leukocyte count	GRIN3B	CHEMBL1714	KETAMINE HYDROCHLORIDE	pco2 increased	GRIN3B_15
WBC_Mean	leukocyte count	GRIN3B	CHEMBL2068724	ACAMPROSATE CALCIUM	ammonia increased	GRIN3B_15
WBC_Mean	leukocyte count	GRIN3B	CHEMBL2364609	ESKETAMINE HYDROCHLORIDE	feeling abnormal	GRIN3B_150
WBC_Mean	leukocyte count	GRIN3B	CHEMBL1714	KETAMINE HYDROCHLORIDE	abscess	GRIN3B_151
WBC_Mean	leukocyte count	GRIN3B	CHEMBL1201023	ORPHENADRINE HYDROCHLORIDE	infusion related reaction	GRIN3B_152
WBC_Mean	leukocyte count	GRIN3B	CHEMBL1094	FELBAMATE	ligament sprain	GRIN3B_153
WBC_Mean	leukocyte count	GRIN3B	CHEMBL1094	FELBAMATE	aggression	GRIN3B_154
WBC_Mean	leukocyte count	GRIN3B	CHEMBL1569	AMANTADINE HYDROCHLORIDE	aggression	GRIN3B_154
WBC_Mean	leukocyte count	GRIN3B	CHEMBL1699	MEMANTINE HYDROCHLORIDE	aggression	GRIN3B_154
WBC_Mean	leukocyte count	GRIN3B	CHEMBL2068724	ACAMPROSATE CALCIUM	anorgasmia	GRIN3B_155
WBC_Mean	leukocyte count	GRIN3B	CHEMBL1201023	ORPHENADRINE HYDROCHLORIDE	rheumatoid factor positive	GRIN3B_156
WBC_Mean	leukocyte count	GRIN3B	CHEMBL1714	KETAMINE HYDROCHLORIDE	anaphylactic shock	GRIN3B_157
WBC_Mean	leukocyte count	GRIN3B	CHEMBL1094	FELBAMATE	potentiating drug interaction	GRIN3B_158
WBC_Mean	leukocyte count	GRIN3B	CHEMBL1201023	ORPHENADRINE HYDROCHLORIDE	vitamin k deficiency	GRIN3B_159
WBC_Mean	leukocyte count	GRIN3B	CHEMBL1714	KETAMINE HYDROCHLORIDE	dysuria	GRIN3B_16
WBC_Mean	leukocyte count	GRIN3B	CHEMBL1714	KETAMINE HYDROCHLORIDE	haematuria	GRIN3B_16
WBC_Mean	leukocyte count	GRIN3B	CHEMBL1714	KETAMINE HYDROCHLORIDE	nocturia	GRIN3B_16
WBC_Mean	leukocyte count	GRIN3B	CHEMBL1714	KETAMINE HYDROCHLORIDE	oliguria	GRIN3B_16
WBC_Mean	leukocyte count	GRIN3B	CHEMBL1569	AMANTADINE HYDROCHLORIDE	corneal disorder	GRIN3B_160
WBC_Mean	leukocyte count	GRIN3B	CHEMBL1569	AMANTADINE HYDROCHLORIDE	freezing phenomenon	GRIN3B_161
WBC_Mean	leukocyte count	GRIN3B	CHEMBL1569	AMANTADINE HYDROCHLORIDE	paranoia	GRIN3B_162
WBC_Mean	leukocyte count	GRIN3B	CHEMBL1569	AMANTADINE HYDROCHLORIDE	catatonia	GRIN3B_163
WBC_Mean	leukocyte count	GRIN3B	CHEMBL1200395	ORPHENADRINE CITRATE	gastric lavage	GRIN3B_164
WBC_Mean	leukocyte count	GRIN3B	CHEMBL395091	ESKETAMINE	depression	GRIN3B_165
WBC_Mean	leukocyte count	GRIN3B	CHEMBL395091	ESKETAMINE	major depression	GRIN3B_165
WBC_Mean	leukocyte count	GRIN3B	CHEMBL2364609	ESKETAMINE HYDROCHLORIDE	depression	GRIN3B_165
WBC_Mean	leukocyte count	GRIN3B	CHEMBL2364609	ESKETAMINE HYDROCHLORIDE	depressive symptom	GRIN3B_165
WBC_Mean	leukocyte count	GRIN3B	CHEMBL1714	KETAMINE HYDROCHLORIDE	alcoholic psychosis	GRIN3B_166
WBC_Mean	leukocyte count	GRIN3B	CHEMBL2068724	ACAMPROSATE CALCIUM	alcohol poisoning	GRIN3B_166
WBC_Mean	leukocyte count	GRIN3B	CHEMBL2068724	ACAMPROSATE CALCIUM	alcoholism	GRIN3B_166
WBC_Mean	leukocyte count	GRIN3B	CHEMBL2068724	ACAMPROSATE CALCIUM	foetal alcohol syndrome	GRIN3B_166
WBC_Mean	leukocyte count	GRIN3B	CHEMBL1201023	ORPHENADRINE HYDROCHLORIDE	sensorimotor disorder	GRIN3B_167
WBC_Mean	leukocyte count	GRIN3B	CHEMBL1714	KETAMINE HYDROCHLORIDE	biliary tract disorder	GRIN3B_168
WBC_Mean	leukocyte count	GRIN3B	CHEMBL1714	KETAMINE HYDROCHLORIDE	pyuria	GRIN3B_169
WBC_Mean	leukocyte count	GRIN3B	CHEMBL1714	KETAMINE HYDROCHLORIDE	sterile pyuria	GRIN3B_169
WBC_Mean	leukocyte count	GRIN3B	CHEMBL1094	FELBAMATE	infected insect bite	GRIN3B_17
WBC_Mean	leukocyte count	GRIN3B	CHEMBL1201023	ORPHENADRINE HYDROCHLORIDE	infection	GRIN3B_17
WBC_Mean	leukocyte count	GRIN3B	CHEMBL395091	ESKETAMINE	serotonin syndrome	GRIN3B_170
WBC_Mean	leukocyte count	GRIN3B	CHEMBL1569	AMANTADINE HYDROCHLORIDE	serotonin syndrome	GRIN3B_170
WBC_Mean	leukocyte count	GRIN3B	CHEMBL1201023	ORPHENADRINE HYDROCHLORIDE	gastrointestinal toxicity	GRIN3B_171
WBC_Mean	leukocyte count	GRIN3B	CHEMBL1569	AMANTADINE HYDROCHLORIDE	neuroleptic malignant syndrome	GRIN3B_172
WBC_Mean	leukocyte count	GRIN3B	CHEMBL1201023	ORPHENADRINE HYDROCHLORIDE	cleft palate	GRIN3B_173
WBC_Mean	leukocyte count	GRIN3B	CHEMBL1201023	ORPHENADRINE HYDROCHLORIDE	accessory kidney	GRIN3B_174
WBC_Mean	leukocyte count	GRIN3B	CHEMBL1569	AMANTADINE HYDROCHLORIDE	on and off phenomenon	GRIN3B_175
WBC_Mean	leukocyte count	GRIN3B	CHEMBL1714	KETAMINE HYDROCHLORIDE	pulseless electrical activity	GRIN3B_176
WBC_Mean	leukocyte count	GRIN3B	CHEMBL1201023	ORPHENADRINE HYDROCHLORIDE	pulseless electrical activity	GRIN3B_176
WBC_Mean	leukocyte count	GRIN3B	CHEMBL1714	KETAMINE HYDROCHLORIDE	ureteric injury	GRIN3B_177
WBC_Mean	leukocyte count	GRIN3B	CHEMBL1201023	ORPHENADRINE HYDROCHLORIDE	blister	GRIN3B_178
WBC_Mean	leukocyte count	GRIN3B	CHEMBL1714	KETAMINE HYDROCHLORIDE	hepatotoxicity	GRIN3B_179
WBC_Mean	leukocyte count	GRIN3B	CHEMBL1201023	ORPHENADRINE HYDROCHLORIDE	hepatotoxicity	GRIN3B_179
WBC_Mean	leukocyte count	GRIN3B	CHEMBL1569	AMANTADINE HYDROCHLORIDE	orthostatic hypotension	GRIN3B_18
WBC_Mean	leukocyte count	GRIN3B	CHEMBL1699	MEMANTINE HYDROCHLORIDE	bradycardia	GRIN3B_18
WBC_Mean	leukocyte count	GRIN3B	CHEMBL1714	KETAMINE HYDROCHLORIDE	bradycardia	GRIN3B_18
WBC_Mean	leukocyte count	GRIN3B	CHEMBL1714	KETAMINE HYDROCHLORIDE	hypotension	GRIN3B_18
WBC_Mean	leukocyte count	GRIN3B	CHEMBL1201023	ORPHENADRINE HYDROCHLORIDE	bradycardia	GRIN3B_18
WBC_Mean	leukocyte count	GRIN3B	CHEMBL1201023	ORPHENADRINE HYDROCHLORIDE	hypotension	GRIN3B_18
WBC_Mean	leukocyte count	GRIN3B	CHEMBL1201023	ORPHENADRINE HYDROCHLORIDE	iris haemorrhage	GRIN3B_180
WBC_Mean	leukocyte count	GRIN3B	CHEMBL1201023	ORPHENADRINE HYDROCHLORIDE	postpartum haemorrhage	GRIN3B_181
WBC_Mean	leukocyte count	GRIN3B	CHEMBL2364609	ESKETAMINE HYDROCHLORIDE	anxiety	GRIN3B_182
WBC_Mean	leukocyte count	GRIN3B	CHEMBL1569	AMANTADINE HYDROCHLORIDE	dry mouth	GRIN3B_183
WBC_Mean	leukocyte count	GRIN3B	CHEMBL1714	KETAMINE HYDROCHLORIDE	necrosis ischaemic	GRIN3B_184
WBC_Mean	leukocyte count	GRIN3B	CHEMBL1714	KETAMINE HYDROCHLORIDE	liver function test abnormal	GRIN3B_185
WBC_Mean	leukocyte count	GRIN3B	CHEMBL2068724	ACAMPROSATE CALCIUM	flight of ideas	GRIN3B_186
WBC_Mean	leukocyte count	GRIN3B	CHEMBL1094	FELBAMATE	facial bones fracture	GRIN3B_19
WBC_Mean	leukocyte count	GRIN3B	CHEMBL1094	FELBAMATE	foot fracture	GRIN3B_19
WBC_Mean	leukocyte count	GRIN3B	CHEMBL1094	FELBAMATE	lower limb fracture	GRIN3B_19
WBC_Mean	leukocyte count	GRIN3B	CHEMBL2364609	ESKETAMINE HYDROCHLORIDE	dizziness	GRIN3B_2
WBC_Mean	leukocyte count	GRIN3B	CHEMBL2364609	ESKETAMINE HYDROCHLORIDE	nausea	GRIN3B_2
WBC_Mean	leukocyte count	GRIN3B	CHEMBL2364609	ESKETAMINE HYDROCHLORIDE	vomiting	GRIN3B_2
WBC_Mean	leukocyte count	GRIN3B	CHEMBL1569	AMANTADINE HYDROCHLORIDE	dopamine dysregulation syndrome	GRIN3B_20
WBC_Mean	leukocyte count	GRIN3B	CHEMBL1569	AMANTADINE HYDROCHLORIDE	impulse-control disorder	GRIN3B_20
WBC_Mean	leukocyte count	GRIN3B	CHEMBL1201023	ORPHENADRINE HYDROCHLORIDE	attention deficit/hyperactivity disorder	GRIN3B_20
WBC_Mean	leukocyte count	GRIN3B	CHEMBL1094	FELBAMATE	laceration	GRIN3B_21
WBC_Mean	leukocyte count	GRIN3B	CHEMBL1714	KETAMINE HYDROCHLORIDE	perforation	GRIN3B_21
WBC_Mean	leukocyte count	GRIN3B	CHEMBL1094	FELBAMATE	sedation	GRIN3B_22
WBC_Mean	leukocyte count	GRIN3B	CHEMBL1569	AMANTADINE HYDROCHLORIDE	agitation	GRIN3B_22
WBC_Mean	leukocyte count	GRIN3B	CHEMBL1699	MEMANTINE HYDROCHLORIDE	agitation	GRIN3B_22
WBC_Mean	leukocyte count	GRIN3B	CHEMBL1699	MEMANTINE HYDROCHLORIDE	sedation	GRIN3B_22
WBC_Mean	leukocyte count	GRIN3B	CHEMBL1714	KETAMINE HYDROCHLORIDE	sedation	GRIN3B_22
WBC_Mean	leukocyte count	GRIN3B	CHEMBL2364609	ESKETAMINE HYDROCHLORIDE	sedation	GRIN3B_22
WBC_Mean	leukocyte count	GRIN3B	CHEMBL1569	AMANTADINE HYDROCHLORIDE	nightmare	GRIN3B_23
WBC_Mean	leukocyte count	GRIN3B	CHEMBL2364609	ESKETAMINE HYDROCHLORIDE	flashback	GRIN3B_23
WBC_Mean	leukocyte count	GRIN3B	CHEMBL395091	ESKETAMINE	suicidal ideation	GRIN3B_24
WBC_Mean	leukocyte count	GRIN3B	CHEMBL395091	ESKETAMINE	suicide attempt	GRIN3B_24
WBC_Mean	leukocyte count	GRIN3B	CHEMBL1201023	ORPHENADRINE HYDROCHLORIDE	self injurious behaviour	GRIN3B_24
WBC_Mean	leukocyte count	GRIN3B	CHEMBL2068724	ACAMPROSATE CALCIUM	self injurious behaviour	GRIN3B_24
WBC_Mean	leukocyte count	GRIN3B	CHEMBL2364609	ESKETAMINE HYDROCHLORIDE	suicidal ideation	GRIN3B_24
WBC_Mean	leukocyte count	GRIN3B	CHEMBL2364609	ESKETAMINE HYDROCHLORIDE	suicide attempt	GRIN3B_24
WBC_Mean	leukocyte count	GRIN3B	CHEMBL1201023	ORPHENADRINE HYDROCHLORIDE	hypertension	GRIN3B_25
WBC_Mean	leukocyte count	GRIN3B	CHEMBL1201023	ORPHENADRINE HYDROCHLORIDE	hypertensive emergency	GRIN3B_25
WBC_Mean	leukocyte count	GRIN3B	CHEMBL2364609	ESKETAMINE HYDROCHLORIDE	blood pressure increased	GRIN3B_25
WBC_Mean	leukocyte count	GRIN3B	CHEMBL2364609	ESKETAMINE HYDROCHLORIDE	hypertension	GRIN3B_25
WBC_Mean	leukocyte count	GRIN3B	CHEMBL1094	FELBAMATE	epilepsy	GRIN3B_26
WBC_Mean	leukocyte count	GRIN3B	CHEMBL1094	FELBAMATE	generalised tonic-clonic seizure	GRIN3B_26
WBC_Mean	leukocyte count	GRIN3B	CHEMBL1094	FELBAMATE	petit mal epilepsy	GRIN3B_26
WBC_Mean	leukocyte count	GRIN3B	CHEMBL1094	FELBAMATE	seizure	GRIN3B_26
WBC_Mean	leukocyte count	GRIN3B	CHEMBL1094	FELBAMATE	simple partial seizures	GRIN3B_26
WBC_Mean	leukocyte count	GRIN3B	CHEMBL1094	FELBAMATE	status epilepticus	GRIN3B_26
WBC_Mean	leukocyte count	GRIN3B	CHEMBL1094	FELBAMATE	convulsion	GRIN3B_26
WBC_Mean	leukocyte count	GRIN3B	CHEMBL1699	MEMANTINE HYDROCHLORIDE	epilepsy	GRIN3B_26
WBC_Mean	leukocyte count	GRIN3B	CHEMBL1699	MEMANTINE HYDROCHLORIDE	convulsion	GRIN3B_26
WBC_Mean	leukocyte count	GRIN3B	CHEMBL1714	KETAMINE HYDROCHLORIDE	generalised tonic-clonic seizure	GRIN3B_26
WBC_Mean	leukocyte count	GRIN3B	CHEMBL1200395	ORPHENADRINE CITRATE	convulsion	GRIN3B_26
WBC_Mean	leukocyte count	GRIN3B	CHEMBL1201023	ORPHENADRINE HYDROCHLORIDE	epilepsy	GRIN3B_26
WBC_Mean	leukocyte count	GRIN3B	CHEMBL2068724	ACAMPROSATE CALCIUM	complex partial seizures	GRIN3B_26
WBC_Mean	leukocyte count	GRIN3B	CHEMBL2068724	ACAMPROSATE CALCIUM	grand mal convulsion	GRIN3B_26
WBC_Mean	leukocyte count	GRIN3B	CHEMBL1714	KETAMINE HYDROCHLORIDE	biliary dilatation	GRIN3B_27
WBC_Mean	leukocyte count	GRIN3B	CHEMBL1714	KETAMINE HYDROCHLORIDE	cholestasis	GRIN3B_27
WBC_Mean	leukocyte count	GRIN3B	CHEMBL1569	AMANTADINE HYDROCHLORIDE	mental status changes	GRIN3B_28
WBC_Mean	leukocyte count	GRIN3B	CHEMBL1201023	ORPHENADRINE HYDROCHLORIDE	cognitive disorder	GRIN3B_28
WBC_Mean	leukocyte count	GRIN3B	CHEMBL1569	AMANTADINE HYDROCHLORIDE	compulsive shopping	GRIN3B_29
WBC_Mean	leukocyte count	GRIN3B	CHEMBL1569	AMANTADINE HYDROCHLORIDE	pathological gambling	GRIN3B_29
WBC_Mean	leukocyte count	GRIN3B	CHEMBL1714	KETAMINE HYDROCHLORIDE	blood alkaline phosphatase increased	GRIN3B_3
WBC_Mean	leukocyte count	GRIN3B	CHEMBL1201023	ORPHENADRINE HYDROCHLORIDE	blood lactic acid increased	GRIN3B_3
WBC_Mean	leukocyte count	GRIN3B	CHEMBL1094	FELBAMATE	drug withdrawal convulsions	GRIN3B_30
WBC_Mean	leukocyte count	GRIN3B	CHEMBL1569	AMANTADINE HYDROCHLORIDE	withdrawal syndrome	GRIN3B_30
WBC_Mean	leukocyte count	GRIN3B	CHEMBL1201023	ORPHENADRINE HYDROCHLORIDE	drug withdrawal syndrome neonatal	GRIN3B_30
WBC_Mean	leukocyte count	GRIN3B	CHEMBL2068724	ACAMPROSATE CALCIUM	alcohol withdrawal syndrome	GRIN3B_30
WBC_Mean	leukocyte count	GRIN3B	CHEMBL1714	KETAMINE HYDROCHLORIDE	ureteric obstruction	GRIN3B_31
WBC_Mean	leukocyte count	GRIN3B	CHEMBL1714	KETAMINE HYDROCHLORIDE	ureteric stenosis	GRIN3B_31
WBC_Mean	leukocyte count	GRIN3B	CHEMBL1714	KETAMINE HYDROCHLORIDE	ureteritis	GRIN3B_31
WBC_Mean	leukocyte count	GRIN3B	CHEMBL1569	AMANTADINE HYDROCHLORIDE	insomnia	GRIN3B_32
WBC_Mean	leukocyte count	GRIN3B	CHEMBL1569	AMANTADINE HYDROCHLORIDE	sleep talking	GRIN3B_32
WBC_Mean	leukocyte count	GRIN3B	CHEMBL1569	AMANTADINE HYDROCHLORIDE	somnolence	GRIN3B_32
WBC_Mean	leukocyte count	GRIN3B	CHEMBL1699	MEMANTINE HYDROCHLORIDE	somnolence	GRIN3B_32
WBC_Mean	leukocyte count	GRIN3B	CHEMBL2068724	ACAMPROSATE CALCIUM	somnolence	GRIN3B_32
WBC_Mean	leukocyte count	GRIN3B	CHEMBL395091	ESKETAMINE	dissociation	GRIN3B_33
WBC_Mean	leukocyte count	GRIN3B	CHEMBL1714	KETAMINE HYDROCHLORIDE	conversion disorder	GRIN3B_33
WBC_Mean	leukocyte count	GRIN3B	CHEMBL2364609	ESKETAMINE HYDROCHLORIDE	dissociation	GRIN3B_33
WBC_Mean	leukocyte count	GRIN3B	CHEMBL2364609	ESKETAMINE HYDROCHLORIDE	dissociative disorder	GRIN3B_33
WBC_Mean	leukocyte count	GRIN3B	CHEMBL1569	AMANTADINE HYDROCHLORIDE	dysphagia	GRIN3B_34
WBC_Mean	leukocyte count	GRIN3B	CHEMBL1201023	ORPHENADRINE HYDROCHLORIDE	feeding intolerance	GRIN3B_34
WBC_Mean	leukocyte count	GRIN3B	CHEMBL1201023	ORPHENADRINE HYDROCHLORIDE	abdominal discomfort	GRIN3B_35
WBC_Mean	leukocyte count	GRIN3B	CHEMBL2364609	ESKETAMINE HYDROCHLORIDE	abdominal pain	GRIN3B_35
WBC_Mean	leukocyte count	GRIN3B	CHEMBL1094	FELBAMATE	amnesia	GRIN3B_36
WBC_Mean	leukocyte count	GRIN3B	CHEMBL1569	AMANTADINE HYDROCHLORIDE	disorientation	GRIN3B_36
WBC_Mean	leukocyte count	GRIN3B	CHEMBL2068724	ACAMPROSATE CALCIUM	amnesia	GRIN3B_36
WBC_Mean	leukocyte count	GRIN3B	CHEMBL1094	FELBAMATE	balance disorder	GRIN3B_37
WBC_Mean	leukocyte count	GRIN3B	CHEMBL1569	AMANTADINE HYDROCHLORIDE	autonomic nervous system imbalance	GRIN3B_37
WBC_Mean	leukocyte count	GRIN3B	CHEMBL1569	AMANTADINE HYDROCHLORIDE	balance disorder	GRIN3B_37
WBC_Mean	leukocyte count	GRIN3B	CHEMBL1569	AMANTADINE HYDROCHLORIDE	myoclonus	GRIN3B_38
WBC_Mean	leukocyte count	GRIN3B	CHEMBL1569	AMANTADINE HYDROCHLORIDE	resting tremor	GRIN3B_38
WBC_Mean	leukocyte count	GRIN3B	CHEMBL1569	AMANTADINE HYDROCHLORIDE	tremor	GRIN3B_38
WBC_Mean	leukocyte count	GRIN3B	CHEMBL1699	MEMANTINE HYDROCHLORIDE	myoclonus	GRIN3B_38
WBC_Mean	leukocyte count	GRIN3B	CHEMBL1569	AMANTADINE HYDROCHLORIDE	muscle rigidity	GRIN3B_39
WBC_Mean	leukocyte count	GRIN3B	CHEMBL1201023	ORPHENADRINE HYDROCHLORIDE	joint stiffness	GRIN3B_39
WBC_Mean	leukocyte count	GRIN3B	CHEMBL1201023	ORPHENADRINE HYDROCHLORIDE	musculoskeletal stiffness	GRIN3B_39
WBC_Mean	leukocyte count	GRIN3B	CHEMBL1714	KETAMINE HYDROCHLORIDE	bladder hypertrophy	GRIN3B_4
WBC_Mean	leukocyte count	GRIN3B	CHEMBL1714	KETAMINE HYDROCHLORIDE	bladder neck obstruction	GRIN3B_4
WBC_Mean	leukocyte count	GRIN3B	CHEMBL1714	KETAMINE HYDROCHLORIDE	bladder necrosis	GRIN3B_4
WBC_Mean	leukocyte count	GRIN3B	CHEMBL1714	KETAMINE HYDROCHLORIDE	contracted bladder	GRIN3B_4
WBC_Mean	leukocyte count	GRIN3B	CHEMBL1714	KETAMINE HYDROCHLORIDE	hypertonic bladder	GRIN3B_4
WBC_Mean	leukocyte count	GRIN3B	CHEMBL1714	KETAMINE HYDROCHLORIDE	reduced bladder capacity	GRIN3B_4
WBC_Mean	leukocyte count	GRIN3B	CHEMBL1094	FELBAMATE	lung injury	GRIN3B_40
WBC_Mean	leukocyte count	GRIN3B	CHEMBL1201023	ORPHENADRINE HYDROCHLORIDE	pulmonary toxicity	GRIN3B_40
WBC_Mean	leukocyte count	GRIN3B	CHEMBL1201023	ORPHENADRINE HYDROCHLORIDE	cerebral dysgenesis	GRIN3B_41
WBC_Mean	leukocyte count	GRIN3B	CHEMBL1201023	ORPHENADRINE HYDROCHLORIDE	congenital central nervous system anomaly	GRIN3B_41
WBC_Mean	leukocyte count	GRIN3B	CHEMBL1569	AMANTADINE HYDROCHLORIDE	hallucination	GRIN3B_42
WBC_Mean	leukocyte count	GRIN3B	CHEMBL1569	AMANTADINE HYDROCHLORIDE	hallucination, auditory	GRIN3B_42
WBC_Mean	leukocyte count	GRIN3B	CHEMBL1569	AMANTADINE HYDROCHLORIDE	hallucination, visual	GRIN3B_42
WBC_Mean	leukocyte count	GRIN3B	CHEMBL1569	AMANTADINE HYDROCHLORIDE	hallucinations, mixed	GRIN3B_42
WBC_Mean	leukocyte count	GRIN3B	CHEMBL1699	MEMANTINE HYDROCHLORIDE	hallucination	GRIN3B_42
WBC_Mean	leukocyte count	GRIN3B	CHEMBL1699	MEMANTINE HYDROCHLORIDE	hallucination, visual	GRIN3B_42
WBC_Mean	leukocyte count	GRIN3B	CHEMBL1714	KETAMINE HYDROCHLORIDE	hallucination	GRIN3B_42
WBC_Mean	leukocyte count	GRIN3B	CHEMBL1200395	ORPHENADRINE CITRATE	hallucination	GRIN3B_42
WBC_Mean	leukocyte count	GRIN3B	CHEMBL2364609	ESKETAMINE HYDROCHLORIDE	hallucination	GRIN3B_42
WBC_Mean	leukocyte count	GRIN3B	CHEMBL1714	KETAMINE HYDROCHLORIDE	bronchospasm	GRIN3B_43
WBC_Mean	leukocyte count	GRIN3B	CHEMBL1714	KETAMINE HYDROCHLORIDE	laryngospasm	GRIN3B_43
WBC_Mean	leukocyte count	GRIN3B	CHEMBL395091	ESKETAMINE	neurological decompensation	GRIN3B_44
WBC_Mean	leukocyte count	GRIN3B	CHEMBL1569	AMANTADINE HYDROCHLORIDE	encephalopathy	GRIN3B_44
WBC_Mean	leukocyte count	GRIN3B	CHEMBL1714	KETAMINE HYDROCHLORIDE	circulatory collapse	GRIN3B_45
WBC_Mean	leukocyte count	GRIN3B	CHEMBL1201023	ORPHENADRINE HYDROCHLORIDE	cardiogenic shock	GRIN3B_45
WBC_Mean	leukocyte count	GRIN3B	CHEMBL1201023	ORPHENADRINE HYDROCHLORIDE	neoplasm malignant	GRIN3B_46
WBC_Mean	leukocyte count	GRIN3B	CHEMBL1201023	ORPHENADRINE HYDROCHLORIDE	c-reactive protein abnormal	GRIN3B_47
WBC_Mean	leukocyte count	GRIN3B	CHEMBL1201023	ORPHENADRINE HYDROCHLORIDE	pierre robin syndrome	GRIN3B_48
WBC_Mean	leukocyte count	GRIN3B	CHEMBL2364609	ESKETAMINE HYDROCHLORIDE	device defective	GRIN3B_49
WBC_Mean	leukocyte count	GRIN3B	CHEMBL1094	FELBAMATE	clavicle fracture	GRIN3B_5
WBC_Mean	leukocyte count	GRIN3B	CHEMBL1094	FELBAMATE	rib fracture	GRIN3B_5
WBC_Mean	leukocyte count	GRIN3B	CHEMBL1200395	ORPHENADRINE CITRATE	clavicle fracture	GRIN3B_5
WBC_Mean	leukocyte count	GRIN3B	CHEMBL1714	KETAMINE HYDROCHLORIDE	fatigue	GRIN3B_50
WBC_Mean	leukocyte count	GRIN3B	CHEMBL2364609	ESKETAMINE HYDROCHLORIDE	fatigue	GRIN3B_50
WBC_Mean	leukocyte count	GRIN3B	CHEMBL2364609	ESKETAMINE HYDROCHLORIDE	asthenia	GRIN3B_50
WBC_Mean	leukocyte count	GRIN3B	CHEMBL1714	KETAMINE HYDROCHLORIDE	cardiomegaly	GRIN3B_51
WBC_Mean	leukocyte count	GRIN3B	CHEMBL1714	KETAMINE HYDROCHLORIDE	left ventricular hypertrophy	GRIN3B_51
WBC_Mean	leukocyte count	GRIN3B	CHEMBL2068724	ACAMPROSATE CALCIUM	hypertrophic cardiomyopathy	GRIN3B_51
WBC_Mean	leukocyte count	GRIN3B	CHEMBL1714	KETAMINE HYDROCHLORIDE	airway complication of anaesthesia	GRIN3B_52
WBC_Mean	leukocyte count	GRIN3B	CHEMBL1714	KETAMINE HYDROCHLORIDE	anaesthetic complication	GRIN3B_52
WBC_Mean	leukocyte count	GRIN3B	CHEMBL1714	KETAMINE HYDROCHLORIDE	anaesthetic complication neurological	GRIN3B_52
WBC_Mean	leukocyte count	GRIN3B	CHEMBL1569	AMANTADINE HYDROCHLORIDE	hyperthermia	GRIN3B_53
WBC_Mean	leukocyte count	GRIN3B	CHEMBL2364609	ESKETAMINE HYDROCHLORIDE	pyrexia	GRIN3B_53
WBC_Mean	leukocyte count	GRIN3B	CHEMBL1569	AMANTADINE HYDROCHLORIDE	acute psychosis	GRIN3B_54
WBC_Mean	leukocyte count	GRIN3B	CHEMBL1569	AMANTADINE HYDROCHLORIDE	psychotic disorder	GRIN3B_54
WBC_Mean	leukocyte count	GRIN3B	CHEMBL1200395	ORPHENADRINE CITRATE	heart rate increased	GRIN3B_55
WBC_Mean	leukocyte count	GRIN3B	CHEMBL1201023	ORPHENADRINE HYDROCHLORIDE	tachycardia	GRIN3B_55
WBC_Mean	leukocyte count	GRIN3B	CHEMBL1094	FELBAMATE	depressed level of consciousness	GRIN3B_56
WBC_Mean	leukocyte count	GRIN3B	CHEMBL1569	AMANTADINE HYDROCHLORIDE	confusional state	GRIN3B_56
WBC_Mean	leukocyte count	GRIN3B	CHEMBL1569	AMANTADINE HYDROCHLORIDE	delirium	GRIN3B_56
WBC_Mean	leukocyte count	GRIN3B	CHEMBL1699	MEMANTINE HYDROCHLORIDE	confusional state	GRIN3B_56
WBC_Mean	leukocyte count	GRIN3B	CHEMBL1699	MEMANTINE HYDROCHLORIDE	delirium	GRIN3B_56
WBC_Mean	leukocyte count	GRIN3B	CHEMBL1699	MEMANTINE HYDROCHLORIDE	loss of consciousness	GRIN3B_56
WBC_Mean	leukocyte count	GRIN3B	CHEMBL1714	KETAMINE HYDROCHLORIDE	delirium	GRIN3B_56
WBC_Mean	leukocyte count	GRIN3B	CHEMBL1200395	ORPHENADRINE CITRATE	delirium	GRIN3B_56
WBC_Mean	leukocyte count	GRIN3B	CHEMBL1201023	ORPHENADRINE HYDROCHLORIDE	confusional state	GRIN3B_56
WBC_Mean	leukocyte count	GRIN3B	CHEMBL2068724	ACAMPROSATE CALCIUM	delirium tremens	GRIN3B_56
WBC_Mean	leukocyte count	GRIN3B	CHEMBL2068724	ACAMPROSATE CALCIUM	depressed level of consciousness	GRIN3B_56
WBC_Mean	leukocyte count	GRIN3B	CHEMBL1569	AMANTADINE HYDROCHLORIDE	abnormal dreams	GRIN3B_57
WBC_Mean	leukocyte count	GRIN3B	CHEMBL1569	AMANTADINE HYDROCHLORIDE	rapid eye movements sleep abnormal	GRIN3B_57
WBC_Mean	leukocyte count	GRIN3B	CHEMBL1569	AMANTADINE HYDROCHLORIDE	parkinson's disease	GRIN3B_58
WBC_Mean	leukocyte count	GRIN3B	CHEMBL1569	AMANTADINE HYDROCHLORIDE	parkinson's disease psychosis	GRIN3B_58
WBC_Mean	leukocyte count	GRIN3B	CHEMBL1569	AMANTADINE HYDROCHLORIDE	parkinsonism	GRIN3B_58
WBC_Mean	leukocyte count	GRIN3B	CHEMBL1569	AMANTADINE HYDROCHLORIDE	parkinsonism hyperpyrexia syndrome	GRIN3B_58
WBC_Mean	leukocyte count	GRIN3B	CHEMBL2364609	ESKETAMINE HYDROCHLORIDE	product dose omission issue	GRIN3B_59
WBC_Mean	leukocyte count	GRIN3B	CHEMBL1714	KETAMINE HYDROCHLORIDE	abdominal compartment syndrome	GRIN3B_6
WBC_Mean	leukocyte count	GRIN3B	CHEMBL1714	KETAMINE HYDROCHLORIDE	intra-abdominal pressure increased	GRIN3B_6
WBC_Mean	leukocyte count	GRIN3B	CHEMBL1201023	ORPHENADRINE HYDROCHLORIDE	abdominal distension	GRIN3B_6
WBC_Mean	leukocyte count	GRIN3B	CHEMBL2364609	ESKETAMINE HYDROCHLORIDE	pruritus	GRIN3B_60
WBC_Mean	leukocyte count	GRIN3B	CHEMBL2364609	ESKETAMINE HYDROCHLORIDE	rash	GRIN3B_60
WBC_Mean	leukocyte count	GRIN3B	CHEMBL1714	KETAMINE HYDROCHLORIDE	renal failure acute	GRIN3B_61
WBC_Mean	leukocyte count	GRIN3B	CHEMBL1714	KETAMINE HYDROCHLORIDE	hydronephrosis	GRIN3B_62
WBC_Mean	leukocyte count	GRIN3B	CHEMBL1714	KETAMINE HYDROCHLORIDE	hydroureter	GRIN3B_62
WBC_Mean	leukocyte count	GRIN3B	CHEMBL1569	AMANTADINE HYDROCHLORIDE	delusion	GRIN3B_63
WBC_Mean	leukocyte count	GRIN3B	CHEMBL1569	AMANTADINE HYDROCHLORIDE	illusion	GRIN3B_63
WBC_Mean	leukocyte count	GRIN3B	CHEMBL1569	AMANTADINE HYDROCHLORIDE	somatic delusion	GRIN3B_63
WBC_Mean	leukocyte count	GRIN3B	CHEMBL1714	KETAMINE HYDROCHLORIDE	cystitis	GRIN3B_64
WBC_Mean	leukocyte count	GRIN3B	CHEMBL1714	KETAMINE HYDROCHLORIDE	cystitis interstitial	GRIN3B_64
WBC_Mean	leukocyte count	GRIN3B	CHEMBL1714	KETAMINE HYDROCHLORIDE	cystitis noninfective	GRIN3B_64
WBC_Mean	leukocyte count	GRIN3B	CHEMBL1714	KETAMINE HYDROCHLORIDE	cystitis ulcerative	GRIN3B_64
WBC_Mean	leukocyte count	GRIN3B	CHEMBL1201023	ORPHENADRINE HYDROCHLORIDE	vascular resistance systemic increased	GRIN3B_65
WBC_Mean	leukocyte count	GRIN3B	CHEMBL1201023	ORPHENADRINE HYDROCHLORIDE	cerebral haemorrhage	GRIN3B_66
WBC_Mean	leukocyte count	GRIN3B	CHEMBL1201023	ORPHENADRINE HYDROCHLORIDE	subarachnoid haemorrhage	GRIN3B_66
WBC_Mean	leukocyte count	GRIN3B	CHEMBL1201023	ORPHENADRINE HYDROCHLORIDE	pupillary block	GRIN3B_67
WBC_Mean	leukocyte count	GRIN3B	CHEMBL2364609	ESKETAMINE HYDROCHLORIDE	panic attack	GRIN3B_68
WBC_Mean	leukocyte count	GRIN3B	CHEMBL2364609	ESKETAMINE HYDROCHLORIDE	crying	GRIN3B_69
WBC_Mean	leukocyte count	GRIN3B	CHEMBL1569	AMANTADINE HYDROCHLORIDE	dementia	GRIN3B_7
WBC_Mean	leukocyte count	GRIN3B	CHEMBL1699	MEMANTINE HYDROCHLORIDE	cerebral atrophy	GRIN3B_7
WBC_Mean	leukocyte count	GRIN3B	CHEMBL1699	MEMANTINE HYDROCHLORIDE	dementia	GRIN3B_7
WBC_Mean	leukocyte count	GRIN3B	CHEMBL1699	MEMANTINE HYDROCHLORIDE	dementia alzheimer's type	GRIN3B_7
WBC_Mean	leukocyte count	GRIN3B	CHEMBL1714	KETAMINE HYDROCHLORIDE	drug abuse	GRIN3B_70
WBC_Mean	leukocyte count	GRIN3B	CHEMBL1714	KETAMINE HYDROCHLORIDE	drug abuser	GRIN3B_70
WBC_Mean	leukocyte count	GRIN3B	CHEMBL1714	KETAMINE HYDROCHLORIDE	substance abuse	GRIN3B_70
WBC_Mean	leukocyte count	GRIN3B	CHEMBL2068724	ACAMPROSATE CALCIUM	drug abuse	GRIN3B_70
WBC_Mean	leukocyte count	GRIN3B	CHEMBL1201023	ORPHENADRINE HYDROCHLORIDE	duodenal ulcer perforation	GRIN3B_71
WBC_Mean	leukocyte count	GRIN3B	CHEMBL2068724	ACAMPROSATE CALCIUM	dermatitis exfoliative	GRIN3B_72
WBC_Mean	leukocyte count	GRIN3B	CHEMBL1569	AMANTADINE HYDROCHLORIDE	urinary retention	GRIN3B_73
WBC_Mean	leukocyte count	GRIN3B	CHEMBL1714	KETAMINE HYDROCHLORIDE	micturition urgency	GRIN3B_73
WBC_Mean	leukocyte count	GRIN3B	CHEMBL1714	KETAMINE HYDROCHLORIDE	urge incontinence	GRIN3B_73
WBC_Mean	leukocyte count	GRIN3B	CHEMBL2068724	ACAMPROSATE CALCIUM	urinary retention	GRIN3B_73
WBC_Mean	leukocyte count	GRIN3B	CHEMBL1201023	ORPHENADRINE HYDROCHLORIDE	joint swelling	GRIN3B_74
WBC_Mean	leukocyte count	GRIN3B	CHEMBL1201023	ORPHENADRINE HYDROCHLORIDE	swelling	GRIN3B_74
WBC_Mean	leukocyte count	GRIN3B	CHEMBL1201023	ORPHENADRINE HYDROCHLORIDE	swollen joint count increased	GRIN3B_74
WBC_Mean	leukocyte count	GRIN3B	CHEMBL1201023	ORPHENADRINE HYDROCHLORIDE	intraocular pressure increased	GRIN3B_75
WBC_Mean	leukocyte count	GRIN3B	CHEMBL1714	KETAMINE HYDROCHLORIDE	apnoea	GRIN3B_76
WBC_Mean	leukocyte count	GRIN3B	CHEMBL1714	KETAMINE HYDROCHLORIDE	respiratory depression	GRIN3B_76
WBC_Mean	leukocyte count	GRIN3B	CHEMBL1201023	ORPHENADRINE HYDROCHLORIDE	apnoea	GRIN3B_76
WBC_Mean	leukocyte count	GRIN3B	CHEMBL2364609	ESKETAMINE HYDROCHLORIDE	dyspnoea	GRIN3B_76
WBC_Mean	leukocyte count	GRIN3B	CHEMBL2364609	ESKETAMINE HYDROCHLORIDE	feeling drunk	GRIN3B_77
WBC_Mean	leukocyte count	GRIN3B	CHEMBL1569	AMANTADINE HYDROCHLORIDE	constipation	GRIN3B_78
WBC_Mean	leukocyte count	GRIN3B	CHEMBL1569	AMANTADINE HYDROCHLORIDE	diarrhoea	GRIN3B_78
WBC_Mean	leukocyte count	GRIN3B	CHEMBL1714	KETAMINE HYDROCHLORIDE	diarrhoea	GRIN3B_78
WBC_Mean	leukocyte count	GRIN3B	CHEMBL2364609	ESKETAMINE HYDROCHLORIDE	diarrhoea	GRIN3B_78
WBC_Mean	leukocyte count	GRIN3B	CHEMBL2068724	ACAMPROSATE CALCIUM	drug screen false positive	GRIN3B_79
WBC_Mean	leukocyte count	GRIN3B	CHEMBL2068724	ACAMPROSATE CALCIUM	drug screen positive	GRIN3B_79
WBC_Mean	leukocyte count	GRIN3B	CHEMBL1569	AMANTADINE HYDROCHLORIDE	akinesia	GRIN3B_8
WBC_Mean	leukocyte count	GRIN3B	CHEMBL1569	AMANTADINE HYDROCHLORIDE	bradykinesia	GRIN3B_8
WBC_Mean	leukocyte count	GRIN3B	CHEMBL1569	AMANTADINE HYDROCHLORIDE	dyskinesia	GRIN3B_8
WBC_Mean	leukocyte count	GRIN3B	CHEMBL1569	AMANTADINE HYDROCHLORIDE	dystonia	GRIN3B_8
WBC_Mean	leukocyte count	GRIN3B	CHEMBL1569	AMANTADINE HYDROCHLORIDE	hyperkinesia	GRIN3B_8
WBC_Mean	leukocyte count	GRIN3B	CHEMBL1569	AMANTADINE HYDROCHLORIDE	movement disorder	GRIN3B_8
WBC_Mean	leukocyte count	GRIN3B	CHEMBL1201023	ORPHENADRINE HYDROCHLORIDE	dyskinesia	GRIN3B_8
WBC_Mean	leukocyte count	GRIN3B	CHEMBL2068724	ACAMPROSATE CALCIUM	akinesia	GRIN3B_8
WBC_Mean	leukocyte count	GRIN3B	CHEMBL2068724	ACAMPROSATE CALCIUM	imprisonment	GRIN3B_80
WBC_Mean	leukocyte count	GRIN3B	CHEMBL2068724	ACAMPROSATE CALCIUM	maternal drugs affecting foetus	GRIN3B_81
WBC_Mean	leukocyte count	GRIN3B	CHEMBL1714	KETAMINE HYDROCHLORIDE	bladder disorder	GRIN3B_82
WBC_Mean	leukocyte count	GRIN3B	CHEMBL1714	KETAMINE HYDROCHLORIDE	lower urinary tract symptoms	GRIN3B_82
WBC_Mean	leukocyte count	GRIN3B	CHEMBL1714	KETAMINE HYDROCHLORIDE	ureteral disorder	GRIN3B_82
WBC_Mean	leukocyte count	GRIN3B	CHEMBL1714	KETAMINE HYDROCHLORIDE	urinary tract disorder	GRIN3B_82
WBC_Mean	leukocyte count	GRIN3B	CHEMBL1094	FELBAMATE	joint injury	GRIN3B_83
WBC_Mean	leukocyte count	GRIN3B	CHEMBL1200395	ORPHENADRINE CITRATE	joint dislocation	GRIN3B_83
WBC_Mean	leukocyte count	GRIN3B	CHEMBL1201023	ORPHENADRINE HYDROCHLORIDE	joint injury	GRIN3B_83
WBC_Mean	leukocyte count	GRIN3B	CHEMBL1714	KETAMINE HYDROCHLORIDE	venoocclusive disease	GRIN3B_84
WBC_Mean	leukocyte count	GRIN3B	CHEMBL1714	KETAMINE HYDROCHLORIDE	venoocclusive liver disease	GRIN3B_84
WBC_Mean	leukocyte count	GRIN3B	CHEMBL2364609	ESKETAMINE HYDROCHLORIDE	hospitalisation	GRIN3B_85
WBC_Mean	leukocyte count	GRIN3B	CHEMBL1714	KETAMINE HYDROCHLORIDE	respiratory arrest	GRIN3B_86
WBC_Mean	leukocyte count	GRIN3B	CHEMBL1714	KETAMINE HYDROCHLORIDE	cardiac arrest	GRIN3B_86
WBC_Mean	leukocyte count	GRIN3B	CHEMBL1201023	ORPHENADRINE HYDROCHLORIDE	cardiac arrest	GRIN3B_86
WBC_Mean	leukocyte count	GRIN3B	CHEMBL1201023	ORPHENADRINE HYDROCHLORIDE	anti-cyclic citrullinated peptide antibody positive	GRIN3B_87
WBC_Mean	leukocyte count	GRIN3B	CHEMBL1201023	ORPHENADRINE HYDROCHLORIDE	peritoneal haematoma	GRIN3B_88
WBC_Mean	leukocyte count	GRIN3B	CHEMBL1201023	ORPHENADRINE HYDROCHLORIDE	wound	GRIN3B_89
WBC_Mean	leukocyte count	GRIN3B	CHEMBL1714	KETAMINE HYDROCHLORIDE	unresponsive to stimuli	GRIN3B_9
WBC_Mean	leukocyte count	GRIN3B	CHEMBL2068724	ACAMPROSATE CALCIUM	mutism	GRIN3B_9
WBC_Mean	leukocyte count	GRIN3B	CHEMBL2068724	ACAMPROSATE CALCIUM	negativism	GRIN3B_9
WBC_Mean	leukocyte count	GRIN3B	CHEMBL1201023	ORPHENADRINE HYDROCHLORIDE	rheumatic fever	GRIN3B_90
WBC_Mean	leukocyte count	GRIN3B	CHEMBL1201023	ORPHENADRINE HYDROCHLORIDE	rheumatoid arthritis	GRIN3B_90
WBC_Mean	leukocyte count	GRIN3B	CHEMBL1201023	ORPHENADRINE HYDROCHLORIDE	interventional procedure	GRIN3B_91
WBC_Mean	leukocyte count	GRIN3B	CHEMBL1714	KETAMINE HYDROCHLORIDE	alanine aminotransferase increased	GRIN3B_92
WBC_Mean	leukocyte count	GRIN3B	CHEMBL1714	KETAMINE HYDROCHLORIDE	transaminases increased	GRIN3B_92
WBC_Mean	leukocyte count	GRIN3B	CHEMBL1201023	ORPHENADRINE HYDROCHLORIDE	gastric residual increased	GRIN3B_93
WBC_Mean	leukocyte count	GRIN3B	CHEMBL1569	AMANTADINE HYDROCHLORIDE	camptocormia	GRIN3B_94
WBC_Mean	leukocyte count	GRIN3B	CHEMBL1094	FELBAMATE	coombs test negative	GRIN3B_95
WBC_Mean	leukocyte count	GRIN3B	CHEMBL1714	KETAMINE HYDROCHLORIDE	systemic inflammatory response syndrome	GRIN3B_96
WBC_Mean	leukocyte count	GRIN3B	CHEMBL1094	FELBAMATE	condition aggravated	GRIN3B_97
WBC_Mean	leukocyte count	GRIN3B	CHEMBL1699	MEMANTINE HYDROCHLORIDE	condition aggravated	GRIN3B_97
WBC_Mean	leukocyte count	GRIN3B	CHEMBL1201023	ORPHENADRINE HYDROCHLORIDE	condition aggravated	GRIN3B_97
WBC_Mean	leukocyte count	GRIN3B	CHEMBL2364609	ESKETAMINE HYDROCHLORIDE	condition aggravated	GRIN3B_97
WBC_Mean	leukocyte count	GRIN3B	CHEMBL1201023	ORPHENADRINE HYDROCHLORIDE	angiogram cerebral abnormal	GRIN3B_98
WBC_Mean	leukocyte count	GRIN3B	CHEMBL1094	FELBAMATE	spinal compression fracture	GRIN3B_99
WBC_Mean	leukocyte count	ITGAL	CHEMBL2048028	LIFITEGRAST	nasal discomfort	ITGAL_0
WBC_Mean	leukocyte count	ITGAL	CHEMBL2048028	LIFITEGRAST	throat irritation	ITGAL_0
WBC_Mean	leukocyte count	ITGAL	CHEMBL2048028	LIFITEGRAST	erythema of eyelid	ITGAL_1
WBC_Mean	leukocyte count	ITGAL	CHEMBL2048028	LIFITEGRAST	eye pruritus	ITGAL_1
WBC_Mean	leukocyte count	ITGAL	CHEMBL2048028	LIFITEGRAST	eyelid margin crusting	ITGAL_1
WBC_Mean	leukocyte count	ITGAL	CHEMBL2048028	LIFITEGRAST	eyelid rash	ITGAL_1
WBC_Mean	leukocyte count	ITGAL	CHEMBL2048028	LIFITEGRAST	instillation site burn	ITGAL_10
WBC_Mean	leukocyte count	ITGAL	CHEMBL2048028	LIFITEGRAST	instillation site discharge	ITGAL_10
WBC_Mean	leukocyte count	ITGAL	CHEMBL2048028	LIFITEGRAST	instillation site discomfort	ITGAL_10
WBC_Mean	leukocyte count	ITGAL	CHEMBL2048028	LIFITEGRAST	instillation site dryness	ITGAL_10
WBC_Mean	leukocyte count	ITGAL	CHEMBL2048028	LIFITEGRAST	instillation site erythema	ITGAL_10
WBC_Mean	leukocyte count	ITGAL	CHEMBL2048028	LIFITEGRAST	instillation site foreign body sensation	ITGAL_10
WBC_Mean	leukocyte count	ITGAL	CHEMBL2048028	LIFITEGRAST	instillation site haemorrhage	ITGAL_10
WBC_Mean	leukocyte count	ITGAL	CHEMBL2048028	LIFITEGRAST	instillation site hypersensitivity	ITGAL_10
WBC_Mean	leukocyte count	ITGAL	CHEMBL2048028	LIFITEGRAST	instillation site inflammation	ITGAL_10
WBC_Mean	leukocyte count	ITGAL	CHEMBL2048028	LIFITEGRAST	instillation site irritation	ITGAL_10
WBC_Mean	leukocyte count	ITGAL	CHEMBL2048028	LIFITEGRAST	instillation site pain	ITGAL_10
WBC_Mean	leukocyte count	ITGAL	CHEMBL2048028	LIFITEGRAST	instillation site paraesthesia	ITGAL_10
WBC_Mean	leukocyte count	ITGAL	CHEMBL2048028	LIFITEGRAST	instillation site pruritus	ITGAL_10
WBC_Mean	leukocyte count	ITGAL	CHEMBL2048028	LIFITEGRAST	instillation site rash	ITGAL_10
WBC_Mean	leukocyte count	ITGAL	CHEMBL2048028	LIFITEGRAST	instillation site reaction	ITGAL_10
WBC_Mean	leukocyte count	ITGAL	CHEMBL2048028	LIFITEGRAST	instillation site swelling	ITGAL_10
WBC_Mean	leukocyte count	ITGAL	CHEMBL2048028	LIFITEGRAST	keratitis	ITGAL_11
WBC_Mean	leukocyte count	ITGAL	CHEMBL2048028	LIFITEGRAST	punctate keratitis	ITGAL_11
WBC_Mean	leukocyte count	ITGAL	CHEMBL2048028	LIFITEGRAST	ulcerative keratitis	ITGAL_11
WBC_Mean	leukocyte count	ITGAL	CHEMBL2048028	LIFITEGRAST	abdominal pain	ITGAL_12
WBC_Mean	leukocyte count	ITGAL	CHEMBL2048028	LIFITEGRAST	back pain	ITGAL_12
WBC_Mean	leukocyte count	ITGAL	CHEMBL2048028	LIFITEGRAST	asthenopia	ITGAL_13
WBC_Mean	leukocyte count	ITGAL	CHEMBL2048028	LIFITEGRAST	fatigue	ITGAL_13
WBC_Mean	leukocyte count	ITGAL	CHEMBL2048028	LIFITEGRAST	asthenia	ITGAL_13
WBC_Mean	leukocyte count	ITGAL	CHEMBL2048028	LIFITEGRAST	dysgeusia	ITGAL_14
WBC_Mean	leukocyte count	ITGAL	CHEMBL2048028	LIFITEGRAST	taste disorder	ITGAL_14
WBC_Mean	leukocyte count	ITGAL	CHEMBL1201575	EFALIZUMAB	dermatitis exfoliative	ITGAL_15
WBC_Mean	leukocyte count	ITGAL	CHEMBL1201575	EFALIZUMAB	skin exfoliation	ITGAL_15
WBC_Mean	leukocyte count	ITGAL	CHEMBL1201575	EFALIZUMAB	erythrodermic psoriasis	ITGAL_16
WBC_Mean	leukocyte count	ITGAL	CHEMBL1201575	EFALIZUMAB	guttate psoriasis	ITGAL_16
WBC_Mean	leukocyte count	ITGAL	CHEMBL1201575	EFALIZUMAB	psoriasis	ITGAL_16
WBC_Mean	leukocyte count	ITGAL	CHEMBL1201575	EFALIZUMAB	psoriatic arthropathy	ITGAL_16
WBC_Mean	leukocyte count	ITGAL	CHEMBL1201575	EFALIZUMAB	pustular psoriasis	ITGAL_16
WBC_Mean	leukocyte count	ITGAL	CHEMBL2048028	LIFITEGRAST	psoriasis	ITGAL_16
WBC_Mean	leukocyte count	ITGAL	CHEMBL2048028	LIFITEGRAST	eye injury	ITGAL_17
WBC_Mean	leukocyte count	ITGAL	CHEMBL2048028	LIFITEGRAST	superficial injury of eye	ITGAL_17
WBC_Mean	leukocyte count	ITGAL	CHEMBL2048028	LIFITEGRAST	frustration tolerance decreased	ITGAL_18
WBC_Mean	leukocyte count	ITGAL	CHEMBL2048028	LIFITEGRAST	nausea	ITGAL_19
WBC_Mean	leukocyte count	ITGAL	CHEMBL2048028	LIFITEGRAST	vomiting	ITGAL_19
WBC_Mean	leukocyte count	ITGAL	CHEMBL1201575	EFALIZUMAB	lymphocyte count increased	ITGAL_2
WBC_Mean	leukocyte count	ITGAL	CHEMBL1201575	EFALIZUMAB	lymphocytosis	ITGAL_2
WBC_Mean	leukocyte count	ITGAL	CHEMBL1201575	EFALIZUMAB	white blood cell count increased	ITGAL_2
WBC_Mean	leukocyte count	ITGAL	CHEMBL2048028	LIFITEGRAST	white blood cell count decreased	ITGAL_2
WBC_Mean	leukocyte count	ITGAL	CHEMBL2048028	LIFITEGRAST	somnolence	ITGAL_20
WBC_Mean	leukocyte count	ITGAL	CHEMBL2048028	LIFITEGRAST	urinary tract infection	ITGAL_21
WBC_Mean	leukocyte count	ITGAL	CHEMBL1201575	EFALIZUMAB	diarrhoea	ITGAL_22
WBC_Mean	leukocyte count	ITGAL	CHEMBL2048028	LIFITEGRAST	constipation	ITGAL_22
WBC_Mean	leukocyte count	ITGAL	CHEMBL2048028	LIFITEGRAST	diarrhoea	ITGAL_22
WBC_Mean	leukocyte count	ITGAL	CHEMBL2048028	LIFITEGRAST	vital dye staining cornea present	ITGAL_23
WBC_Mean	leukocyte count	ITGAL	CHEMBL2048028	LIFITEGRAST	upper-airway cough syndrome	ITGAL_24
WBC_Mean	leukocyte count	ITGAL	CHEMBL2048028	LIFITEGRAST	drug interaction	ITGAL_25
WBC_Mean	leukocyte count	ITGAL	CHEMBL2048028	LIFITEGRAST	cerebrovascular accident	ITGAL_26
WBC_Mean	leukocyte count	ITGAL	CHEMBL2048028	LIFITEGRAST	pyrexia	ITGAL_27
WBC_Mean	leukocyte count	ITGAL	CHEMBL2048028	LIFITEGRAST	madarosis	ITGAL_28
WBC_Mean	leukocyte count	ITGAL	CHEMBL2048028	LIFITEGRAST	instillation site lacrimation	ITGAL_29
WBC_Mean	leukocyte count	ITGAL	CHEMBL2048028	LIFITEGRAST	lacrimation increased	ITGAL_29
WBC_Mean	leukocyte count	ITGAL	CHEMBL1201575	EFALIZUMAB	arthritis	ITGAL_3
WBC_Mean	leukocyte count	ITGAL	CHEMBL1201575	EFALIZUMAB	myalgia	ITGAL_3
WBC_Mean	leukocyte count	ITGAL	CHEMBL2048028	LIFITEGRAST	arthralgia	ITGAL_3
WBC_Mean	leukocyte count	ITGAL	CHEMBL2048028	LIFITEGRAST	pain	ITGAL_3
WBC_Mean	leukocyte count	ITGAL	CHEMBL2048028	LIFITEGRAST	eye swelling	ITGAL_30
WBC_Mean	leukocyte count	ITGAL	CHEMBL2048028	LIFITEGRAST	periorbital swelling	ITGAL_30
WBC_Mean	leukocyte count	ITGAL	CHEMBL2048028	LIFITEGRAST	swelling of eyelid	ITGAL_30
WBC_Mean	leukocyte count	ITGAL	CHEMBL2048028	LIFITEGRAST	peripheral swelling	ITGAL_31
WBC_Mean	leukocyte count	ITGAL	CHEMBL2048028	LIFITEGRAST	loss of consciousness	ITGAL_32
WBC_Mean	leukocyte count	ITGAL	CHEMBL2048028	LIFITEGRAST	dyspnoea	ITGAL_33
WBC_Mean	leukocyte count	ITGAL	CHEMBL1201575	EFALIZUMAB	enzyme level increased	ITGAL_34
WBC_Mean	leukocyte count	ITGAL	CHEMBL1201575	EFALIZUMAB	meningitis aseptic	ITGAL_35
WBC_Mean	leukocyte count	ITGAL	CHEMBL2048028	LIFITEGRAST	pneumonia	ITGAL_36
WBC_Mean	leukocyte count	ITGAL	CHEMBL1201575	EFALIZUMAB	skin haemorrhage	ITGAL_37
WBC_Mean	leukocyte count	ITGAL	CHEMBL2048028	LIFITEGRAST	eye complication associated with device	ITGAL_38
WBC_Mean	leukocyte count	ITGAL	CHEMBL2048028	LIFITEGRAST	hypertension	ITGAL_39
WBC_Mean	leukocyte count	ITGAL	CHEMBL2048028	LIFITEGRAST	abnormal sensation in eye	ITGAL_4
WBC_Mean	leukocyte count	ITGAL	CHEMBL2048028	LIFITEGRAST	eye irritation	ITGAL_4
WBC_Mean	leukocyte count	ITGAL	CHEMBL2048028	LIFITEGRAST	eye pain	ITGAL_4
WBC_Mean	leukocyte count	ITGAL	CHEMBL2048028	LIFITEGRAST	eyelid irritation	ITGAL_4
WBC_Mean	leukocyte count	ITGAL	CHEMBL2048028	LIFITEGRAST	ocular discomfort	ITGAL_4
WBC_Mean	leukocyte count	ITGAL	CHEMBL1201575	EFALIZUMAB	lymphoma	ITGAL_40
WBC_Mean	leukocyte count	ITGAL	CHEMBL2048028	LIFITEGRAST	fall	ITGAL_41
WBC_Mean	leukocyte count	ITGAL	CHEMBL2048028	LIFITEGRAST	hypersensitivity	ITGAL_42
WBC_Mean	leukocyte count	ITGAL	CHEMBL2048028	LIFITEGRAST	inability to afford medication	ITGAL_43
WBC_Mean	leukocyte count	ITGAL	CHEMBL2048028	LIFITEGRAST	thermal burns of eye	ITGAL_44
WBC_Mean	leukocyte count	ITGAL	CHEMBL2048028	LIFITEGRAST	foreign body in eye	ITGAL_45
WBC_Mean	leukocyte count	ITGAL	CHEMBL2048028	LIFITEGRAST	foreign body sensation in eyes	ITGAL_45
WBC_Mean	leukocyte count	ITGAL	CHEMBL2048028	LIFITEGRAST	rash	ITGAL_46
WBC_Mean	leukocyte count	ITGAL	CHEMBL2048028	LIFITEGRAST	hospitalisation	ITGAL_47
WBC_Mean	leukocyte count	ITGAL	CHEMBL2048028	LIFITEGRAST	muscle spasms	ITGAL_48
WBC_Mean	leukocyte count	ITGAL	CHEMBL1201575	EFALIZUMAB	influenza like illness	ITGAL_49
WBC_Mean	leukocyte count	ITGAL	CHEMBL2048028	LIFITEGRAST	decreased appetite	ITGAL_5
WBC_Mean	leukocyte count	ITGAL	CHEMBL2048028	LIFITEGRAST	weight decreased	ITGAL_5
WBC_Mean	leukocyte count	ITGAL	CHEMBL2048028	LIFITEGRAST	weight increased	ITGAL_5
WBC_Mean	leukocyte count	ITGAL	CHEMBL2048028	LIFITEGRAST	eyelash changes	ITGAL_50
WBC_Mean	leukocyte count	ITGAL	CHEMBL1201575	EFALIZUMAB	papillary cystadenoma lymphomatosum	ITGAL_51
WBC_Mean	leukocyte count	ITGAL	CHEMBL2048028	LIFITEGRAST	depression	ITGAL_52
WBC_Mean	leukocyte count	ITGAL	CHEMBL2048028	LIFITEGRAST	anaemia	ITGAL_53
WBC_Mean	leukocyte count	ITGAL	CHEMBL2048028	LIFITEGRAST	burning sensation	ITGAL_54
WBC_Mean	leukocyte count	ITGAL	CHEMBL2048028	LIFITEGRAST	photophobia	ITGAL_55
WBC_Mean	leukocyte count	ITGAL	CHEMBL2048028	LIFITEGRAST	corneal abrasion	ITGAL_56
WBC_Mean	leukocyte count	ITGAL	CHEMBL2048028	LIFITEGRAST	eye infection	ITGAL_57
WBC_Mean	leukocyte count	ITGAL	CHEMBL1201575	EFALIZUMAB	skin plaque	ITGAL_58
WBC_Mean	leukocyte count	ITGAL	CHEMBL2048028	LIFITEGRAST	hordeolum	ITGAL_59
WBC_Mean	leukocyte count	ITGAL	CHEMBL2048028	LIFITEGRAST	dry eye	ITGAL_6
WBC_Mean	leukocyte count	ITGAL	CHEMBL2048028	LIFITEGRAST	eye discharge	ITGAL_6
WBC_Mean	leukocyte count	ITGAL	CHEMBL2048028	LIFITEGRAST	injection site erythema	ITGAL_60
WBC_Mean	leukocyte count	ITGAL	CHEMBL2048028	LIFITEGRAST	injection site pain	ITGAL_60
WBC_Mean	leukocyte count	ITGAL	CHEMBL2048028	LIFITEGRAST	ocular hyperaemia	ITGAL_61
WBC_Mean	leukocyte count	ITGAL	CHEMBL2048028	LIFITEGRAST	pain in extremity	ITGAL_62
WBC_Mean	leukocyte count	ITGAL	CHEMBL2048028	LIFITEGRAST	vision blurred	ITGAL_7
WBC_Mean	leukocyte count	ITGAL	CHEMBL2048028	LIFITEGRAST	visual impairment	ITGAL_7
WBC_Mean	leukocyte count	ITGAL	CHEMBL2048028	LIFITEGRAST	product delivery mechanism issue	ITGAL_8
WBC_Mean	leukocyte count	ITGAL	CHEMBL2048028	LIFITEGRAST	product dispensing issue	ITGAL_8
WBC_Mean	leukocyte count	ITGAL	CHEMBL2048028	LIFITEGRAST	product dose omission issue	ITGAL_8
WBC_Mean	leukocyte count	ITGAL	CHEMBL2048028	LIFITEGRAST	product label issue	ITGAL_8
WBC_Mean	leukocyte count	ITGAL	CHEMBL2048028	LIFITEGRAST	product packaging difficult to open	ITGAL_8
WBC_Mean	leukocyte count	ITGAL	CHEMBL2048028	LIFITEGRAST	product packaging issue	ITGAL_8
WBC_Mean	leukocyte count	ITGAL	CHEMBL2048028	LIFITEGRAST	product prescribing issue	ITGAL_8
WBC_Mean	leukocyte count	ITGAL	CHEMBL2048028	LIFITEGRAST	corneal disorder	ITGAL_9
WBC_Mean	leukocyte count	ITGAL	CHEMBL2048028	LIFITEGRAST	eye disorder	ITGAL_9
WBC_Mean	leukocyte count	ITGAL	CHEMBL2048028	LIFITEGRAST	eyelid disorder	ITGAL_9
WBC_Mean	leukocyte count	PSMC3	CHEMBL325041	BORTEZOMIB	drug hypersensitivity	PSMC3_0
WBC_Mean	leukocyte count	PSMC3	CHEMBL3545432	IXAZOMIB CITRATE	drug interaction	PSMC3_0
WBC_Mean	leukocyte count	PSMC3	CHEMBL325041	BORTEZOMIB	plasma cell myeloma	PSMC3_1
WBC_Mean	leukocyte count	PSMC3	CHEMBL325041	BORTEZOMIB	plasma cell myeloma recurrent	PSMC3_1
WBC_Mean	leukocyte count	PSMC3	CHEMBL451887	CARFILZOMIB	plasma cell myeloma	PSMC3_1
WBC_Mean	leukocyte count	PSMC3	CHEMBL451887	CARFILZOMIB	plasma cell myeloma recurrent	PSMC3_1
WBC_Mean	leukocyte count	PSMC3	CHEMBL2141296	IXAZOMIB	plasma cell myeloma	PSMC3_1
WBC_Mean	leukocyte count	PSMC3	CHEMBL2141296	IXAZOMIB	plasma cell myeloma recurrent	PSMC3_1
WBC_Mean	leukocyte count	PSMC3	CHEMBL3545432	IXAZOMIB CITRATE	plasma cell myeloma	PSMC3_1
WBC_Mean	leukocyte count	PSMC3	CHEMBL3545432	IXAZOMIB CITRATE	plasma cell myeloma recurrent	PSMC3_1
WBC_Mean	leukocyte count	PSMC3	CHEMBL451887	CARFILZOMIB	unevaluable event	PSMC3_10
WBC_Mean	leukocyte count	PSMC3	CHEMBL325041	BORTEZOMIB	pneumonia	PSMC3_11
WBC_Mean	leukocyte count	PSMC3	CHEMBL451887	CARFILZOMIB	pneumonia	PSMC3_11
WBC_Mean	leukocyte count	PSMC3	CHEMBL2141296	IXAZOMIB	pneumonia	PSMC3_11
WBC_Mean	leukocyte count	PSMC3	CHEMBL3545432	IXAZOMIB CITRATE	pneumonia	PSMC3_11
WBC_Mean	leukocyte count	PSMC3	CHEMBL451887	CARFILZOMIB	thrombotic microangiopathy	PSMC3_12
WBC_Mean	leukocyte count	PSMC3	CHEMBL451887	CARFILZOMIB	acute kidney injury	PSMC3_13
WBC_Mean	leukocyte count	PSMC3	CHEMBL325041	BORTEZOMIB	headache	PSMC3_14
WBC_Mean	leukocyte count	PSMC3	CHEMBL451887	CARFILZOMIB	cytopenia	PSMC3_15
WBC_Mean	leukocyte count	PSMC3	CHEMBL2141296	IXAZOMIB	cytopenia	PSMC3_15
WBC_Mean	leukocyte count	PSMC3	CHEMBL3545432	IXAZOMIB CITRATE	cytopenia	PSMC3_15
WBC_Mean	leukocyte count	PSMC3	CHEMBL2141296	IXAZOMIB	nausea	PSMC3_16
WBC_Mean	leukocyte count	PSMC3	CHEMBL3545432	IXAZOMIB CITRATE	nausea	PSMC3_16
WBC_Mean	leukocyte count	PSMC3	CHEMBL2141296	IXAZOMIB	constipation	PSMC3_2
WBC_Mean	leukocyte count	PSMC3	CHEMBL2141296	IXAZOMIB	diarrhoea	PSMC3_2
WBC_Mean	leukocyte count	PSMC3	CHEMBL3545432	IXAZOMIB CITRATE	constipation	PSMC3_2
WBC_Mean	leukocyte count	PSMC3	CHEMBL3545432	IXAZOMIB CITRATE	diarrhoea	PSMC3_2
WBC_Mean	leukocyte count	PSMC3	CHEMBL325041	BORTEZOMIB	neutropenia	PSMC3_3
WBC_Mean	leukocyte count	PSMC3	CHEMBL2141296	IXAZOMIB	neutrophil count decreased	PSMC3_3
WBC_Mean	leukocyte count	PSMC3	CHEMBL2141296	IXAZOMIB	white blood cell count decreased	PSMC3_3
WBC_Mean	leukocyte count	PSMC3	CHEMBL3545432	IXAZOMIB CITRATE	neutrophil count decreased	PSMC3_3
WBC_Mean	leukocyte count	PSMC3	CHEMBL3545432	IXAZOMIB CITRATE	white blood cell count decreased	PSMC3_3
WBC_Mean	leukocyte count	PSMC3	CHEMBL2141296	IXAZOMIB	injection site pain	PSMC3_4
WBC_Mean	leukocyte count	PSMC3	CHEMBL3545432	IXAZOMIB CITRATE	injection site pain	PSMC3_4
WBC_Mean	leukocyte count	PSMC3	CHEMBL325041	BORTEZOMIB	neuropathy peripheral	PSMC3_5
WBC_Mean	leukocyte count	PSMC3	CHEMBL325041	BORTEZOMIB	peripheral sensory neuropathy	PSMC3_5
WBC_Mean	leukocyte count	PSMC3	CHEMBL325041	BORTEZOMIB	polyneuropathy	PSMC3_5
WBC_Mean	leukocyte count	PSMC3	CHEMBL2141296	IXAZOMIB	neuropathy peripheral	PSMC3_5
WBC_Mean	leukocyte count	PSMC3	CHEMBL3545432	IXAZOMIB CITRATE	neuropathy peripheral	PSMC3_5
WBC_Mean	leukocyte count	PSMC3	CHEMBL451887	CARFILZOMIB	intercepted product preparation error	PSMC3_6
WBC_Mean	leukocyte count	PSMC3	CHEMBL325041	BORTEZOMIB	platelet count decreased	PSMC3_7
WBC_Mean	leukocyte count	PSMC3	CHEMBL325041	BORTEZOMIB	thrombocytopenia	PSMC3_7
WBC_Mean	leukocyte count	PSMC3	CHEMBL451887	CARFILZOMIB	thrombocytopenia	PSMC3_7
WBC_Mean	leukocyte count	PSMC3	CHEMBL2141296	IXAZOMIB	platelet count decreased	PSMC3_7
WBC_Mean	leukocyte count	PSMC3	CHEMBL2141296	IXAZOMIB	thrombocytopenia	PSMC3_7
WBC_Mean	leukocyte count	PSMC3	CHEMBL3545432	IXAZOMIB CITRATE	platelet count decreased	PSMC3_7
WBC_Mean	leukocyte count	PSMC3	CHEMBL3545432	IXAZOMIB CITRATE	thrombocytopenia	PSMC3_7
WBC_Mean	leukocyte count	PSMC3	CHEMBL325041	BORTEZOMIB	disease progression	PSMC3_8
WBC_Mean	leukocyte count	PSMC3	CHEMBL451887	CARFILZOMIB	disease progression	PSMC3_8
WBC_Mean	leukocyte count	PSMC3	CHEMBL451887	CARFILZOMIB	cardiac failure	PSMC3_9
WBC_Mean	leukocyte count	PTH1R	CHEMBL525610	TERIPARATIDE	blood calcium increased	PTH1R_0
WBC_Mean	leukocyte count	PTH1R	CHEMBL525610	TERIPARATIDE	hypercalcaemia	PTH1R_0
WBC_Mean	leukocyte count	PTH1R	CHEMBL2108078	PARATHYROID HORMONE	blood calcium abnormal	PTH1R_0
WBC_Mean	leukocyte count	PTH1R	CHEMBL2108078	PARATHYROID HORMONE	blood calcium decreased	PTH1R_0
WBC_Mean	leukocyte count	PTH1R	CHEMBL2108078	PARATHYROID HORMONE	blood calcium increased	PTH1R_0
WBC_Mean	leukocyte count	PTH1R	CHEMBL2108078	PARATHYROID HORMONE	hypercalcaemia	PTH1R_0
WBC_Mean	leukocyte count	PTH1R	CHEMBL2108078	PARATHYROID HORMONE	hypercalciuria	PTH1R_0
WBC_Mean	leukocyte count	PTH1R	CHEMBL2108078	PARATHYROID HORMONE	hypocalcaemia	PTH1R_0
WBC_Mean	leukocyte count	PTH1R	CHEMBL2108078	PARATHYROID HORMONE	hypoparathyroidism	PTH1R_0
WBC_Mean	leukocyte count	PTH1R	CHEMBL3301581	ABALOPARATIDE	blood calcium increased	PTH1R_0
WBC_Mean	leukocyte count	PTH1R	CHEMBL525610	TERIPARATIDE	arthralgia	PTH1R_1
WBC_Mean	leukocyte count	PTH1R	CHEMBL525610	TERIPARATIDE	back pain	PTH1R_1
WBC_Mean	leukocyte count	PTH1R	CHEMBL525610	TERIPARATIDE	bone pain	PTH1R_1
WBC_Mean	leukocyte count	PTH1R	CHEMBL2108078	PARATHYROID HORMONE	bone pain	PTH1R_1
WBC_Mean	leukocyte count	PTH1R	CHEMBL3301581	ABALOPARATIDE	arthralgia	PTH1R_1
WBC_Mean	leukocyte count	PTH1R	CHEMBL3301581	ABALOPARATIDE	back pain	PTH1R_1
WBC_Mean	leukocyte count	PTH1R	CHEMBL3301581	ABALOPARATIDE	bone pain	PTH1R_1
WBC_Mean	leukocyte count	PTH1R	CHEMBL3301581	ABALOPARATIDE	pain	PTH1R_1
WBC_Mean	leukocyte count	PTH1R	CHEMBL3301581	ABALOPARATIDE	product administered at inappropriate site	PTH1R_10
WBC_Mean	leukocyte count	PTH1R	CHEMBL3301581	ABALOPARATIDE	headache	PTH1R_11
WBC_Mean	leukocyte count	PTH1R	CHEMBL525610	TERIPARATIDE	injection site haemorrhage	PTH1R_12
WBC_Mean	leukocyte count	PTH1R	CHEMBL3301581	ABALOPARATIDE	injection site bruising	PTH1R_12
WBC_Mean	leukocyte count	PTH1R	CHEMBL3301581	ABALOPARATIDE	injection site haemorrhage	PTH1R_12
WBC_Mean	leukocyte count	PTH1R	CHEMBL3301581	ABALOPARATIDE	injection site pain	PTH1R_12
WBC_Mean	leukocyte count	PTH1R	CHEMBL2108078	PARATHYROID HORMONE	calciphylaxis	PTH1R_13
WBC_Mean	leukocyte count	PTH1R	CHEMBL3301581	ABALOPARATIDE	anaemia	PTH1R_14
WBC_Mean	leukocyte count	PTH1R	CHEMBL2108078	PARATHYROID HORMONE	nephrolithiasis	PTH1R_15
WBC_Mean	leukocyte count	PTH1R	CHEMBL2108078	PARATHYROID HORMONE	drug hypersensitivity	PTH1R_16
WBC_Mean	leukocyte count	PTH1R	CHEMBL3301581	ABALOPARATIDE	drug hypersensitivity	PTH1R_16
WBC_Mean	leukocyte count	PTH1R	CHEMBL3301581	ABALOPARATIDE	drug interaction	PTH1R_16
WBC_Mean	leukocyte count	PTH1R	CHEMBL525610	TERIPARATIDE	hospitalisation	PTH1R_17
WBC_Mean	leukocyte count	PTH1R	CHEMBL525610	TERIPARATIDE	bone density decreased	PTH1R_18
WBC_Mean	leukocyte count	PTH1R	CHEMBL2108078	PARATHYROID HORMONE	impaired quality of life	PTH1R_19
WBC_Mean	leukocyte count	PTH1R	CHEMBL2108078	PARATHYROID HORMONE	hypoaesthesia	PTH1R_2
WBC_Mean	leukocyte count	PTH1R	CHEMBL2108078	PARATHYROID HORMONE	paraesthesia	PTH1R_2
WBC_Mean	leukocyte count	PTH1R	CHEMBL2108078	PARATHYROID HORMONE	paraesthesia oral	PTH1R_2
WBC_Mean	leukocyte count	PTH1R	CHEMBL525610	TERIPARATIDE	fall	PTH1R_20
WBC_Mean	leukocyte count	PTH1R	CHEMBL2108078	PARATHYROID HORMONE	product availability issue	PTH1R_21
WBC_Mean	leukocyte count	PTH1R	CHEMBL3301581	ABALOPARATIDE	abdominal pain upper	PTH1R_22
WBC_Mean	leukocyte count	PTH1R	CHEMBL1201549	TERIPARATIDE ACETATE	haemorrhoids thrombosed	PTH1R_23
WBC_Mean	leukocyte count	PTH1R	CHEMBL3301581	ABALOPARATIDE	fatigue	PTH1R_24
WBC_Mean	leukocyte count	PTH1R	CHEMBL3301581	ABALOPARATIDE	wrong technique in product usage process	PTH1R_25
WBC_Mean	leukocyte count	PTH1R	CHEMBL2108078	PARATHYROID HORMONE	insurance issue	PTH1R_26
WBC_Mean	leukocyte count	PTH1R	CHEMBL2108078	PARATHYROID HORMONE	blood magnesium decreased	PTH1R_27
WBC_Mean	leukocyte count	PTH1R	CHEMBL525610	TERIPARATIDE	pain in extremity	PTH1R_28
WBC_Mean	leukocyte count	PTH1R	CHEMBL3301581	ABALOPARATIDE	pain in extremity	PTH1R_28
WBC_Mean	leukocyte count	PTH1R	CHEMBL2108078	PARATHYROID HORMONE	recalled product	PTH1R_29
WBC_Mean	leukocyte count	PTH1R	CHEMBL525610	TERIPARATIDE	muscle spasms	PTH1R_3
WBC_Mean	leukocyte count	PTH1R	CHEMBL525610	TERIPARATIDE	muscle cramp	PTH1R_3
WBC_Mean	leukocyte count	PTH1R	CHEMBL2108078	PARATHYROID HORMONE	muscle spasms	PTH1R_3
WBC_Mean	leukocyte count	PTH1R	CHEMBL2108078	PARATHYROID HORMONE	tetany	PTH1R_3
WBC_Mean	leukocyte count	PTH1R	CHEMBL3301581	ABALOPARATIDE	muscle spasms	PTH1R_3
WBC_Mean	leukocyte count	PTH1R	CHEMBL525610	TERIPARATIDE	pharmaceutical product complaint	PTH1R_30
WBC_Mean	leukocyte count	PTH1R	CHEMBL525610	TERIPARATIDE	wrist fracture	PTH1R_31
WBC_Mean	leukocyte count	PTH1R	CHEMBL3301581	ABALOPARATIDE	feeling abnormal	PTH1R_4
WBC_Mean	leukocyte count	PTH1R	CHEMBL3301581	ABALOPARATIDE	sensory disturbance	PTH1R_4
WBC_Mean	leukocyte count	PTH1R	CHEMBL525610	TERIPARATIDE	fracture	PTH1R_5
WBC_Mean	leukocyte count	PTH1R	CHEMBL525610	TERIPARATIDE	spinal fracture	PTH1R_5
WBC_Mean	leukocyte count	PTH1R	CHEMBL525610	TERIPARATIDE	femur fracture	PTH1R_6
WBC_Mean	leukocyte count	PTH1R	CHEMBL525610	TERIPARATIDE	hip fracture	PTH1R_6
WBC_Mean	leukocyte count	PTH1R	CHEMBL525610	TERIPARATIDE	pelvic fracture	PTH1R_6
WBC_Mean	leukocyte count	PTH1R	CHEMBL3301581	ABALOPARATIDE	heart rate increased	PTH1R_7
WBC_Mean	leukocyte count	PTH1R	CHEMBL3301581	ABALOPARATIDE	palpitations	PTH1R_7
WBC_Mean	leukocyte count	PTH1R	CHEMBL3301581	ABALOPARATIDE	needle issue	PTH1R_8
WBC_Mean	leukocyte count	PTH1R	CHEMBL525610	TERIPARATIDE	dizziness	PTH1R_9
WBC_Mean	leukocyte count	PTH1R	CHEMBL3301581	ABALOPARATIDE	dizziness	PTH1R_9
WBC_Mean	leukocyte count	PTH1R	CHEMBL3301581	ABALOPARATIDE	nausea	PTH1R_9
WBC_Mean	leukocyte count	PTH1R	CHEMBL3301581	ABALOPARATIDE	vertigo	PTH1R_9
WBC_Mean_INT	leukocyte count	ADORA2B	CHEMBL628	PENTOXIFYLLINE	glucose tolerance impaired	ADORA2B_0
WBC_Mean_INT	leukocyte count	ADORA2B	CHEMBL190	THEOPHYLLINE	diabetes mellitus	ADORA2B_0
WBC_Mean_INT	leukocyte count	ADORA2B	CHEMBL190	THEOPHYLLINE	type 2 diabetes mellitus	ADORA2B_0
WBC_Mean_INT	leukocyte count	ADORA2B	CHEMBL628	PENTOXIFYLLINE	pneumonia mycoplasmal	ADORA2B_1
WBC_Mean_INT	leukocyte count	ADORA2B	CHEMBL477	ADENOSINE	pneumonia aspiration	ADORA2B_1
WBC_Mean_INT	leukocyte count	ADORA2B	CHEMBL628	PENTOXIFYLLINE	allodynia	ADORA2B_10
WBC_Mean_INT	leukocyte count	ADORA2B	CHEMBL628	PENTOXIFYLLINE	paraesthesia	ADORA2B_10
WBC_Mean_INT	leukocyte count	ADORA2B	CHEMBL113	CAFFEINE	discomfort	ADORA2B_10
WBC_Mean_INT	leukocyte count	ADORA2B	CHEMBL113	CAFFEINE	pain	ADORA2B_10
WBC_Mean_INT	leukocyte count	ADORA2B	CHEMBL628	PENTOXIFYLLINE	hyperkalaemia	ADORA2B_100
WBC_Mean_INT	leukocyte count	ADORA2B	CHEMBL628	PENTOXIFYLLINE	hypokalaemia	ADORA2B_100
WBC_Mean_INT	leukocyte count	ADORA2B	CHEMBL190	THEOPHYLLINE	hypokalaemia	ADORA2B_100
WBC_Mean_INT	leukocyte count	ADORA2B	CHEMBL1200569	CAFFEINE CITRATE	hypokalaemia	ADORA2B_100
WBC_Mean_INT	leukocyte count	ADORA2B	CHEMBL1200569	CAFFEINE CITRATE	urine potassium increased	ADORA2B_100
WBC_Mean_INT	leukocyte count	ADORA2B	CHEMBL1370561	AMINOPHYLLINE	sedation complication	ADORA2B_101
WBC_Mean_INT	leukocyte count	ADORA2B	CHEMBL628	PENTOXIFYLLINE	inhibitory drug interaction	ADORA2B_102
WBC_Mean_INT	leukocyte count	ADORA2B	CHEMBL190	THEOPHYLLINE	drug interaction	ADORA2B_102
WBC_Mean_INT	leukocyte count	ADORA2B	CHEMBL628	PENTOXIFYLLINE	sepsis neonatal	ADORA2B_103
WBC_Mean_INT	leukocyte count	ADORA2B	CHEMBL1370561	AMINOPHYLLINE	blood zinc increased	ADORA2B_104
WBC_Mean_INT	leukocyte count	ADORA2B	CHEMBL1370561	AMINOPHYLLINE	large for dates baby	ADORA2B_105
WBC_Mean_INT	leukocyte count	ADORA2B	CHEMBL190	THEOPHYLLINE	oesophagogastroduodenoscopy	ADORA2B_106
WBC_Mean_INT	leukocyte count	ADORA2B	CHEMBL1370561	AMINOPHYLLINE	aspergillus infection	ADORA2B_107
WBC_Mean_INT	leukocyte count	ADORA2B	CHEMBL628	PENTOXIFYLLINE	finger amputation	ADORA2B_108
WBC_Mean_INT	leukocyte count	ADORA2B	CHEMBL1370561	AMINOPHYLLINE	toe amputation	ADORA2B_108
WBC_Mean_INT	leukocyte count	ADORA2B	CHEMBL113	CAFFEINE	systemic lupus erythematosus	ADORA2B_109
WBC_Mean_INT	leukocyte count	ADORA2B	CHEMBL628	PENTOXIFYLLINE	klebsiella infection	ADORA2B_11
WBC_Mean_INT	leukocyte count	ADORA2B	CHEMBL628	PENTOXIFYLLINE	pseudomonas infection	ADORA2B_11
WBC_Mean_INT	leukocyte count	ADORA2B	CHEMBL190	THEOPHYLLINE	prolonged expiration	ADORA2B_110
WBC_Mean_INT	leukocyte count	ADORA2B	CHEMBL190	THEOPHYLLINE	wheelchair user	ADORA2B_111
WBC_Mean_INT	leukocyte count	ADORA2B	CHEMBL1370561	AMINOPHYLLINE	psychogenic seizure	ADORA2B_112
WBC_Mean_INT	leukocyte count	ADORA2B	CHEMBL1370561	AMINOPHYLLINE	caesarean section	ADORA2B_113
WBC_Mean_INT	leukocyte count	ADORA2B	CHEMBL190	THEOPHYLLINE	female sterilisation	ADORA2B_114
WBC_Mean_INT	leukocyte count	ADORA2B	CHEMBL628	PENTOXIFYLLINE	hepatocellular injury	ADORA2B_115
WBC_Mean_INT	leukocyte count	ADORA2B	CHEMBL113	CAFFEINE	drug-induced liver injury	ADORA2B_115
WBC_Mean_INT	leukocyte count	ADORA2B	CHEMBL113	CAFFEINE	hepatotoxicity	ADORA2B_115
WBC_Mean_INT	leukocyte count	ADORA2B	CHEMBL113	CAFFEINE	liver injury	ADORA2B_115
WBC_Mean_INT	leukocyte count	ADORA2B	CHEMBL190	THEOPHYLLINE	gastrointestinal necrosis	ADORA2B_116
WBC_Mean_INT	leukocyte count	ADORA2B	CHEMBL1370561	AMINOPHYLLINE	creatinine renal clearance decreased	ADORA2B_117
WBC_Mean_INT	leukocyte count	ADORA2B	CHEMBL190	THEOPHYLLINE	blood immunoglobulin e increased	ADORA2B_118
WBC_Mean_INT	leukocyte count	ADORA2B	CHEMBL1370561	AMINOPHYLLINE	blood immunoglobulin e increased	ADORA2B_118
WBC_Mean_INT	leukocyte count	ADORA2B	CHEMBL113	CAFFEINE	hip arthroplasty	ADORA2B_119
WBC_Mean_INT	leukocyte count	ADORA2B	CHEMBL113	CAFFEINE	knee arthroplasty	ADORA2B_119
WBC_Mean_INT	leukocyte count	ADORA2B	CHEMBL1370561	AMINOPHYLLINE	knee arthroplasty	ADORA2B_119
WBC_Mean_INT	leukocyte count	ADORA2B	CHEMBL477	ADENOSINE	chest discomfort	ADORA2B_12
WBC_Mean_INT	leukocyte count	ADORA2B	CHEMBL477	ADENOSINE	chest pain	ADORA2B_12
WBC_Mean_INT	leukocyte count	ADORA2B	CHEMBL190	THEOPHYLLINE	chest discomfort	ADORA2B_12
WBC_Mean_INT	leukocyte count	ADORA2B	CHEMBL190	THEOPHYLLINE	chest pain	ADORA2B_12
WBC_Mean_INT	leukocyte count	ADORA2B	CHEMBL190	THEOPHYLLINE	painful respiration	ADORA2B_12
WBC_Mean_INT	leukocyte count	ADORA2B	CHEMBL1370561	AMINOPHYLLINE	pulmonary pain	ADORA2B_12
WBC_Mean_INT	leukocyte count	ADORA2B	CHEMBL477	ADENOSINE	respiratory depression	ADORA2B_120
WBC_Mean_INT	leukocyte count	ADORA2B	CHEMBL477	ADENOSINE	respiratory distress	ADORA2B_120
WBC_Mean_INT	leukocyte count	ADORA2B	CHEMBL477	ADENOSINE	respiratory failure	ADORA2B_120
WBC_Mean_INT	leukocyte count	ADORA2B	CHEMBL190	THEOPHYLLINE	acute respiratory failure	ADORA2B_120
WBC_Mean_INT	leukocyte count	ADORA2B	CHEMBL190	THEOPHYLLINE	respiratory failure	ADORA2B_120
WBC_Mean_INT	leukocyte count	ADORA2B	CHEMBL1370561	AMINOPHYLLINE	respiratory failure	ADORA2B_120
WBC_Mean_INT	leukocyte count	ADORA2B	CHEMBL190	THEOPHYLLINE	blood bicarbonate decreased	ADORA2B_121
WBC_Mean_INT	leukocyte count	ADORA2B	CHEMBL190	THEOPHYLLINE	blood ph decreased	ADORA2B_121
WBC_Mean_INT	leukocyte count	ADORA2B	CHEMBL1200578	THEOPHYLLINE SODIUM GLYCINATE	lip erosion	ADORA2B_122
WBC_Mean_INT	leukocyte count	ADORA2B	CHEMBL1200578	THEOPHYLLINE SODIUM GLYCINATE	mucosal erosion	ADORA2B_122
WBC_Mean_INT	leukocyte count	ADORA2B	CHEMBL1200578	THEOPHYLLINE SODIUM GLYCINATE	oral mucosa erosion	ADORA2B_122
WBC_Mean_INT	leukocyte count	ADORA2B	CHEMBL190	THEOPHYLLINE	status epilepticus	ADORA2B_123
WBC_Mean_INT	leukocyte count	ADORA2B	CHEMBL477	ADENOSINE	dyspnoea	ADORA2B_124
WBC_Mean_INT	leukocyte count	ADORA2B	CHEMBL113	CAFFEINE	dyspnoea	ADORA2B_124
WBC_Mean_INT	leukocyte count	ADORA2B	CHEMBL190	THEOPHYLLINE	dyspnoea	ADORA2B_124
WBC_Mean_INT	leukocyte count	ADORA2B	CHEMBL190	THEOPHYLLINE	dyspnoea exertional	ADORA2B_124
WBC_Mean_INT	leukocyte count	ADORA2B	CHEMBL628	PENTOXIFYLLINE	biopsy lymph gland	ADORA2B_125
WBC_Mean_INT	leukocyte count	ADORA2B	CHEMBL190	THEOPHYLLINE	antasthmatic drug level above therapeutic	ADORA2B_126
WBC_Mean_INT	leukocyte count	ADORA2B	CHEMBL628	PENTOXIFYLLINE	radiotherapy to brain	ADORA2B_127
WBC_Mean_INT	leukocyte count	ADORA2B	CHEMBL628	PENTOXIFYLLINE	body tinea	ADORA2B_128
WBC_Mean_INT	leukocyte count	ADORA2B	CHEMBL113	CAFFEINE	fatigue	ADORA2B_129
WBC_Mean_INT	leukocyte count	ADORA2B	CHEMBL190	THEOPHYLLINE	right atrial hypertrophy	ADORA2B_13
WBC_Mean_INT	leukocyte count	ADORA2B	CHEMBL190	THEOPHYLLINE	right ventricular hypertrophy	ADORA2B_13
WBC_Mean_INT	leukocyte count	ADORA2B	CHEMBL190	THEOPHYLLINE	right ventricular systolic pressure	ADORA2B_13
WBC_Mean_INT	leukocyte count	ADORA2B	CHEMBL113	CAFFEINE	helicobacter infection	ADORA2B_130
WBC_Mean_INT	leukocyte count	ADORA2B	CHEMBL628	PENTOXIFYLLINE	prothrombin level decreased	ADORA2B_131
WBC_Mean_INT	leukocyte count	ADORA2B	CHEMBL628	PENTOXIFYLLINE	femoral neck fracture	ADORA2B_132
WBC_Mean_INT	leukocyte count	ADORA2B	CHEMBL190	THEOPHYLLINE	granuloma	ADORA2B_133
WBC_Mean_INT	leukocyte count	ADORA2B	CHEMBL477	ADENOSINE	complex regional pain syndrome	ADORA2B_134
WBC_Mean_INT	leukocyte count	ADORA2B	CHEMBL113	CAFFEINE	hand deformity	ADORA2B_135
WBC_Mean_INT	leukocyte count	ADORA2B	CHEMBL190	THEOPHYLLINE	stress urinary incontinence	ADORA2B_136
WBC_Mean_INT	leukocyte count	ADORA2B	CHEMBL628	PENTOXIFYLLINE	hilar lymphadenopathy	ADORA2B_137
WBC_Mean_INT	leukocyte count	ADORA2B	CHEMBL628	PENTOXIFYLLINE	anaemia	ADORA2B_138
WBC_Mean_INT	leukocyte count	ADORA2B	CHEMBL113	CAFFEINE	duodenal ulcer perforation	ADORA2B_139
WBC_Mean_INT	leukocyte count	ADORA2B	CHEMBL628	PENTOXIFYLLINE	segmented hyalinising vasculitis	ADORA2B_14
WBC_Mean_INT	leukocyte count	ADORA2B	CHEMBL628	PENTOXIFYLLINE	venoocclusive disease	ADORA2B_14
WBC_Mean_INT	leukocyte count	ADORA2B	CHEMBL190	THEOPHYLLINE	staphylococcus test positive	ADORA2B_140
WBC_Mean_INT	leukocyte count	ADORA2B	CHEMBL628	PENTOXIFYLLINE	type 2 lepra reaction	ADORA2B_141
WBC_Mean_INT	leukocyte count	ADORA2B	CHEMBL190	THEOPHYLLINE	bronchial neoplasm	ADORA2B_142
WBC_Mean_INT	leukocyte count	ADORA2B	CHEMBL190	THEOPHYLLINE	benign prostatic hyperplasia	ADORA2B_143
WBC_Mean_INT	leukocyte count	ADORA2B	CHEMBL628	PENTOXIFYLLINE	atrial septal defect	ADORA2B_144
WBC_Mean_INT	leukocyte count	ADORA2B	CHEMBL113	CAFFEINE	loss of personal independence in daily activities	ADORA2B_145
WBC_Mean_INT	leukocyte count	ADORA2B	CHEMBL190	THEOPHYLLINE	loss of personal independence in daily activities	ADORA2B_145
WBC_Mean_INT	leukocyte count	ADORA2B	CHEMBL1370561	AMINOPHYLLINE	injection site discolouration	ADORA2B_146
WBC_Mean_INT	leukocyte count	ADORA2B	CHEMBL1370561	AMINOPHYLLINE	injection site necrosis	ADORA2B_146
WBC_Mean_INT	leukocyte count	ADORA2B	CHEMBL628	PENTOXIFYLLINE	metastatic neoplasm	ADORA2B_147
WBC_Mean_INT	leukocyte count	ADORA2B	CHEMBL477	ADENOSINE	electromechanical dissociation	ADORA2B_148
WBC_Mean_INT	leukocyte count	ADORA2B	CHEMBL628	PENTOXIFYLLINE	hypocalcaemia	ADORA2B_149
WBC_Mean_INT	leukocyte count	ADORA2B	CHEMBL628	PENTOXIFYLLINE	hypomagnesaemia	ADORA2B_149
WBC_Mean_INT	leukocyte count	ADORA2B	CHEMBL113	CAFFEINE	acute hepatic failure	ADORA2B_15
WBC_Mean_INT	leukocyte count	ADORA2B	CHEMBL113	CAFFEINE	cytolytic hepatitis	ADORA2B_15
WBC_Mean_INT	leukocyte count	ADORA2B	CHEMBL113	CAFFEINE	hepatic encephalopathy	ADORA2B_15
WBC_Mean_INT	leukocyte count	ADORA2B	CHEMBL113	CAFFEINE	hepatic failure	ADORA2B_15
WBC_Mean_INT	leukocyte count	ADORA2B	CHEMBL113	CAFFEINE	hepatic necrosis	ADORA2B_15
WBC_Mean_INT	leukocyte count	ADORA2B	CHEMBL1200569	CAFFEINE CITRATE	pancreatitis acute	ADORA2B_150
WBC_Mean_INT	leukocyte count	ADORA2B	CHEMBL190	THEOPHYLLINE	blood pressure abnormal	ADORA2B_151
WBC_Mean_INT	leukocyte count	ADORA2B	CHEMBL1200569	CAFFEINE CITRATE	thinking abnormal	ADORA2B_152
WBC_Mean_INT	leukocyte count	ADORA2B	CHEMBL190	THEOPHYLLINE	bronchial secretion retention	ADORA2B_153
WBC_Mean_INT	leukocyte count	ADORA2B	CHEMBL190	THEOPHYLLINE	decreased bronchial secretion	ADORA2B_153
WBC_Mean_INT	leukocyte count	ADORA2B	CHEMBL628	PENTOXIFYLLINE	blood lactic acid	ADORA2B_154
WBC_Mean_INT	leukocyte count	ADORA2B	CHEMBL190	THEOPHYLLINE	blood lactic acid increased	ADORA2B_154
WBC_Mean_INT	leukocyte count	ADORA2B	CHEMBL628	PENTOXIFYLLINE	developmental glaucoma	ADORA2B_155
WBC_Mean_INT	leukocyte count	ADORA2B	CHEMBL190	THEOPHYLLINE	glaucoma	ADORA2B_155
WBC_Mean_INT	leukocyte count	ADORA2B	CHEMBL190	THEOPHYLLINE	appetite disorder	ADORA2B_156
WBC_Mean_INT	leukocyte count	ADORA2B	CHEMBL628	PENTOXIFYLLINE	mitral valve prolapse	ADORA2B_157
WBC_Mean_INT	leukocyte count	ADORA2B	CHEMBL113	CAFFEINE	ear pain	ADORA2B_158
WBC_Mean_INT	leukocyte count	ADORA2B	CHEMBL628	PENTOXIFYLLINE	vertigo	ADORA2B_159
WBC_Mean_INT	leukocyte count	ADORA2B	CHEMBL113	CAFFEINE	muscle injury	ADORA2B_16
WBC_Mean_INT	leukocyte count	ADORA2B	CHEMBL190	THEOPHYLLINE	rhabdomyolysis	ADORA2B_16
WBC_Mean_INT	leukocyte count	ADORA2B	CHEMBL477	ADENOSINE	endothelial dysfunction	ADORA2B_160
WBC_Mean_INT	leukocyte count	ADORA2B	CHEMBL190	THEOPHYLLINE	lipid metabolism disorder	ADORA2B_161
WBC_Mean_INT	leukocyte count	ADORA2B	CHEMBL628	PENTOXIFYLLINE	mitral valve incompetence	ADORA2B_162
WBC_Mean_INT	leukocyte count	ADORA2B	CHEMBL477	ADENOSINE	heart valve insufficiency	ADORA2B_162
WBC_Mean_INT	leukocyte count	ADORA2B	CHEMBL190	THEOPHYLLINE	aortic valve stenosis	ADORA2B_162
WBC_Mean_INT	leukocyte count	ADORA2B	CHEMBL1370561	AMINOPHYLLINE	aortic valve incompetence	ADORA2B_162
WBC_Mean_INT	leukocyte count	ADORA2B	CHEMBL1370561	AMINOPHYLLINE	mitral valve incompetence	ADORA2B_162
WBC_Mean_INT	leukocyte count	ADORA2B	CHEMBL1370561	AMINOPHYLLINE	tricuspid valve incompetence	ADORA2B_162
WBC_Mean_INT	leukocyte count	ADORA2B	CHEMBL477	ADENOSINE	coma	ADORA2B_163
WBC_Mean_INT	leukocyte count	ADORA2B	CHEMBL477	ADENOSINE	loss of consciousness	ADORA2B_163
WBC_Mean_INT	leukocyte count	ADORA2B	CHEMBL113	CAFFEINE	coma	ADORA2B_163
WBC_Mean_INT	leukocyte count	ADORA2B	CHEMBL113	CAFFEINE	confusional state	ADORA2B_163
WBC_Mean_INT	leukocyte count	ADORA2B	CHEMBL113	CAFFEINE	depressed level of consciousness	ADORA2B_163
WBC_Mean_INT	leukocyte count	ADORA2B	CHEMBL190	THEOPHYLLINE	depressed level of consciousness	ADORA2B_163
WBC_Mean_INT	leukocyte count	ADORA2B	CHEMBL1370561	AMINOPHYLLINE	delirium	ADORA2B_163
WBC_Mean_INT	leukocyte count	ADORA2B	CHEMBL1370561	AMINOPHYLLINE	depressed level of consciousness	ADORA2B_163
WBC_Mean_INT	leukocyte count	ADORA2B	CHEMBL190	THEOPHYLLINE	gout	ADORA2B_164
WBC_Mean_INT	leukocyte count	ADORA2B	CHEMBL113	CAFFEINE	pemphigus	ADORA2B_165
WBC_Mean_INT	leukocyte count	ADORA2B	CHEMBL190	THEOPHYLLINE	airway peak pressure increased	ADORA2B_166
WBC_Mean_INT	leukocyte count	ADORA2B	CHEMBL477	ADENOSINE	pharmaceutical product complaint	ADORA2B_167
WBC_Mean_INT	leukocyte count	ADORA2B	CHEMBL113	CAFFEINE	alanine aminotransferase increased	ADORA2B_168
WBC_Mean_INT	leukocyte count	ADORA2B	CHEMBL113	CAFFEINE	aspartate aminotransferase increased	ADORA2B_168
WBC_Mean_INT	leukocyte count	ADORA2B	CHEMBL113	CAFFEINE	hepatic enzyme increased	ADORA2B_168
WBC_Mean_INT	leukocyte count	ADORA2B	CHEMBL113	CAFFEINE	transaminases increased	ADORA2B_168
WBC_Mean_INT	leukocyte count	ADORA2B	CHEMBL113	CAFFEINE	ill-defined disorder	ADORA2B_169
WBC_Mean_INT	leukocyte count	ADORA2B	CHEMBL628	PENTOXIFYLLINE	hypertension	ADORA2B_17
WBC_Mean_INT	leukocyte count	ADORA2B	CHEMBL190	THEOPHYLLINE	hyperglycaemia	ADORA2B_17
WBC_Mean_INT	leukocyte count	ADORA2B	CHEMBL190	THEOPHYLLINE	hypertension	ADORA2B_17
WBC_Mean_INT	leukocyte count	ADORA2B	CHEMBL477	ADENOSINE	gastrooesophageal reflux disease	ADORA2B_170
WBC_Mean_INT	leukocyte count	ADORA2B	CHEMBL190	THEOPHYLLINE	gastrooesophageal reflux disease	ADORA2B_170
WBC_Mean_INT	leukocyte count	ADORA2B	CHEMBL190	THEOPHYLLINE	cyanosis	ADORA2B_171
WBC_Mean_INT	leukocyte count	ADORA2B	CHEMBL1370561	AMINOPHYLLINE	cyanosis	ADORA2B_171
WBC_Mean_INT	leukocyte count	ADORA2B	CHEMBL628	PENTOXIFYLLINE	gastrointestinal haemorrhage	ADORA2B_172
WBC_Mean_INT	leukocyte count	ADORA2B	CHEMBL113	CAFFEINE	gastrointestinal disorder	ADORA2B_173
WBC_Mean_INT	leukocyte count	ADORA2B	CHEMBL628	PENTOXIFYLLINE	endarterectomy	ADORA2B_174
WBC_Mean_INT	leukocyte count	ADORA2B	CHEMBL628	PENTOXIFYLLINE	mycobacterium abscessus infection	ADORA2B_175
WBC_Mean_INT	leukocyte count	ADORA2B	CHEMBL1200578	THEOPHYLLINE SODIUM GLYCINATE	protein total abnormal	ADORA2B_176
WBC_Mean_INT	leukocyte count	ADORA2B	CHEMBL113	CAFFEINE	muscle spasticity	ADORA2B_177
WBC_Mean_INT	leukocyte count	ADORA2B	CHEMBL628	PENTOXIFYLLINE	haematotoxicity	ADORA2B_178
WBC_Mean_INT	leukocyte count	ADORA2B	CHEMBL628	PENTOXIFYLLINE	oral candidiasis	ADORA2B_179
WBC_Mean_INT	leukocyte count	ADORA2B	CHEMBL477	ADENOSINE	bronchospasm	ADORA2B_18
WBC_Mean_INT	leukocyte count	ADORA2B	CHEMBL477	ADENOSINE	wheezing	ADORA2B_18
WBC_Mean_INT	leukocyte count	ADORA2B	CHEMBL190	THEOPHYLLINE	asthma	ADORA2B_18
WBC_Mean_INT	leukocyte count	ADORA2B	CHEMBL190	THEOPHYLLINE	asthmatic crisis	ADORA2B_18
WBC_Mean_INT	leukocyte count	ADORA2B	CHEMBL190	THEOPHYLLINE	bronchospasm	ADORA2B_18
WBC_Mean_INT	leukocyte count	ADORA2B	CHEMBL190	THEOPHYLLINE	status asthmaticus	ADORA2B_18
WBC_Mean_INT	leukocyte count	ADORA2B	CHEMBL190	THEOPHYLLINE	wheezing	ADORA2B_18
WBC_Mean_INT	leukocyte count	ADORA2B	CHEMBL1370561	AMINOPHYLLINE	asthma	ADORA2B_18
WBC_Mean_INT	leukocyte count	ADORA2B	CHEMBL1370561	AMINOPHYLLINE	wheezing	ADORA2B_18
WBC_Mean_INT	leukocyte count	ADORA2B	CHEMBL113	CAFFEINE	suicide attempt	ADORA2B_180
WBC_Mean_INT	leukocyte count	ADORA2B	CHEMBL190	THEOPHYLLINE	suicide attempt	ADORA2B_180
WBC_Mean_INT	leukocyte count	ADORA2B	CHEMBL1200569	CAFFEINE CITRATE	suicide attempt	ADORA2B_180
WBC_Mean_INT	leukocyte count	ADORA2B	CHEMBL1370561	AMINOPHYLLINE	autoimmune haemolytic anaemia	ADORA2B_181
WBC_Mean_INT	leukocyte count	ADORA2B	CHEMBL628	PENTOXIFYLLINE	congenital central nervous system anomaly	ADORA2B_182
WBC_Mean_INT	leukocyte count	ADORA2B	CHEMBL190	THEOPHYLLINE	food allergy	ADORA2B_183
WBC_Mean_INT	leukocyte count	ADORA2B	CHEMBL477	ADENOSINE	pulmonary valve stenosis	ADORA2B_184
WBC_Mean_INT	leukocyte count	ADORA2B	CHEMBL628	PENTOXIFYLLINE	interstitial lung disease	ADORA2B_185
WBC_Mean_INT	leukocyte count	ADORA2B	CHEMBL628	PENTOXIFYLLINE	pulmonary fibrosis	ADORA2B_185
WBC_Mean_INT	leukocyte count	ADORA2B	CHEMBL628	PENTOXIFYLLINE	gingival disorder	ADORA2B_186
WBC_Mean_INT	leukocyte count	ADORA2B	CHEMBL628	PENTOXIFYLLINE	oliguria	ADORA2B_187
WBC_Mean_INT	leukocyte count	ADORA2B	CHEMBL190	THEOPHYLLINE	encephalopathy	ADORA2B_188
WBC_Mean_INT	leukocyte count	ADORA2B	CHEMBL113	CAFFEINE	abdominal discomfort	ADORA2B_189
WBC_Mean_INT	leukocyte count	ADORA2B	CHEMBL113	CAFFEINE	abdominal pain upper	ADORA2B_189
WBC_Mean_INT	leukocyte count	ADORA2B	CHEMBL477	ADENOSINE	treatment failure	ADORA2B_19
WBC_Mean_INT	leukocyte count	ADORA2B	CHEMBL113	CAFFEINE	therapeutic product effect decreased	ADORA2B_19
WBC_Mean_INT	leukocyte count	ADORA2B	CHEMBL113	CAFFEINE	treatment failure	ADORA2B_19
WBC_Mean_INT	leukocyte count	ADORA2B	CHEMBL190	THEOPHYLLINE	therapeutic product effect incomplete	ADORA2B_19
WBC_Mean_INT	leukocyte count	ADORA2B	CHEMBL628	PENTOXIFYLLINE	systolic dysfunction	ADORA2B_190
WBC_Mean_INT	leukocyte count	ADORA2B	CHEMBL190	THEOPHYLLINE	diastolic dysfunction	ADORA2B_190
WBC_Mean_INT	leukocyte count	ADORA2B	CHEMBL477	ADENOSINE	scrotal disorder	ADORA2B_191
WBC_Mean_INT	leukocyte count	ADORA2B	CHEMBL628	PENTOXIFYLLINE	deafness bilateral	ADORA2B_192
WBC_Mean_INT	leukocyte count	ADORA2B	CHEMBL477	ADENOSINE	livedo reticularis	ADORA2B_193
WBC_Mean_INT	leukocyte count	ADORA2B	CHEMBL628	PENTOXIFYLLINE	international normalised ratio increased	ADORA2B_194
WBC_Mean_INT	leukocyte count	ADORA2B	CHEMBL113	CAFFEINE	international normalised ratio increased	ADORA2B_194
WBC_Mean_INT	leukocyte count	ADORA2B	CHEMBL113	CAFFEINE	folliculitis	ADORA2B_195
WBC_Mean_INT	leukocyte count	ADORA2B	CHEMBL190	THEOPHYLLINE	nasal turbinate hypertrophy	ADORA2B_196
WBC_Mean_INT	leukocyte count	ADORA2B	CHEMBL628	PENTOXIFYLLINE	pulse absent	ADORA2B_197
WBC_Mean_INT	leukocyte count	ADORA2B	CHEMBL477	ADENOSINE	pulse absent	ADORA2B_197
WBC_Mean_INT	leukocyte count	ADORA2B	CHEMBL190	THEOPHYLLINE	blood creatine phosphokinase increased	ADORA2B_198
WBC_Mean_INT	leukocyte count	ADORA2B	CHEMBL628	PENTOXIFYLLINE	anterior chamber cleavage syndrome	ADORA2B_199
WBC_Mean_INT	leukocyte count	ADORA2B	CHEMBL190	THEOPHYLLINE	rales	ADORA2B_2
WBC_Mean_INT	leukocyte count	ADORA2B	CHEMBL190	THEOPHYLLINE	rhonchi	ADORA2B_2
WBC_Mean_INT	leukocyte count	ADORA2B	CHEMBL628	PENTOXIFYLLINE	extremity necrosis	ADORA2B_20
WBC_Mean_INT	leukocyte count	ADORA2B	CHEMBL628	PENTOXIFYLLINE	necrosis	ADORA2B_20
WBC_Mean_INT	leukocyte count	ADORA2B	CHEMBL628	PENTOXIFYLLINE	osteonecrosis	ADORA2B_20
WBC_Mean_INT	leukocyte count	ADORA2B	CHEMBL1200569	CAFFEINE CITRATE	skin necrosis	ADORA2B_20
WBC_Mean_INT	leukocyte count	ADORA2B	CHEMBL628	PENTOXIFYLLINE	melaena	ADORA2B_200
WBC_Mean_INT	leukocyte count	ADORA2B	CHEMBL1370561	AMINOPHYLLINE	product dose omission issue	ADORA2B_201
WBC_Mean_INT	leukocyte count	ADORA2B	CHEMBL628	PENTOXIFYLLINE	sense of oppression	ADORA2B_202
WBC_Mean_INT	leukocyte count	ADORA2B	CHEMBL477	ADENOSINE	bundle branch block left	ADORA2B_203
WBC_Mean_INT	leukocyte count	ADORA2B	CHEMBL1200578	THEOPHYLLINE SODIUM GLYCINATE	ocular hyperaemia	ADORA2B_204
WBC_Mean_INT	leukocyte count	ADORA2B	CHEMBL1200569	CAFFEINE CITRATE	portal vein phlebitis	ADORA2B_205
WBC_Mean_INT	leukocyte count	ADORA2B	CHEMBL628	PENTOXIFYLLINE	medical device site erosion	ADORA2B_206
WBC_Mean_INT	leukocyte count	ADORA2B	CHEMBL628	PENTOXIFYLLINE	lung adenocarcinoma	ADORA2B_207
WBC_Mean_INT	leukocyte count	ADORA2B	CHEMBL628	PENTOXIFYLLINE	impaired work ability	ADORA2B_208
WBC_Mean_INT	leukocyte count	ADORA2B	CHEMBL477	ADENOSINE	multiple congenital abnormalities	ADORA2B_209
WBC_Mean_INT	leukocyte count	ADORA2B	CHEMBL113	CAFFEINE	irritable bowel syndrome	ADORA2B_21
WBC_Mean_INT	leukocyte count	ADORA2B	CHEMBL1370561	AMINOPHYLLINE	colitis ischaemic	ADORA2B_21
WBC_Mean_INT	leukocyte count	ADORA2B	CHEMBL113	CAFFEINE	impaired healing	ADORA2B_210
WBC_Mean_INT	leukocyte count	ADORA2B	CHEMBL190	THEOPHYLLINE	occupational asthma	ADORA2B_211
WBC_Mean_INT	leukocyte count	ADORA2B	CHEMBL190	THEOPHYLLINE	bronchitis chronic	ADORA2B_212
WBC_Mean_INT	leukocyte count	ADORA2B	CHEMBL113	CAFFEINE	pyroglutamate increased	ADORA2B_213
WBC_Mean_INT	leukocyte count	ADORA2B	CHEMBL190	THEOPHYLLINE	endometrial ablation	ADORA2B_214
WBC_Mean_INT	leukocyte count	ADORA2B	CHEMBL628	PENTOXIFYLLINE	subdural haematoma	ADORA2B_215
WBC_Mean_INT	leukocyte count	ADORA2B	CHEMBL477	ADENOSINE	electrocardiogram change	ADORA2B_216
WBC_Mean_INT	leukocyte count	ADORA2B	CHEMBL113	CAFFEINE	pericarditis	ADORA2B_217
WBC_Mean_INT	leukocyte count	ADORA2B	CHEMBL113	CAFFEINE	condition aggravated	ADORA2B_218
WBC_Mean_INT	leukocyte count	ADORA2B	CHEMBL190	THEOPHYLLINE	condition aggravated	ADORA2B_218
WBC_Mean_INT	leukocyte count	ADORA2B	CHEMBL1370561	AMINOPHYLLINE	condition aggravated	ADORA2B_218
WBC_Mean_INT	leukocyte count	ADORA2B	CHEMBL477	ADENOSINE	procedural complication	ADORA2B_219
WBC_Mean_INT	leukocyte count	ADORA2B	CHEMBL628	PENTOXIFYLLINE	insomnia	ADORA2B_22
WBC_Mean_INT	leukocyte count	ADORA2B	CHEMBL628	PENTOXIFYLLINE	poor quality sleep	ADORA2B_22
WBC_Mean_INT	leukocyte count	ADORA2B	CHEMBL113	CAFFEINE	insomnia	ADORA2B_22
WBC_Mean_INT	leukocyte count	ADORA2B	CHEMBL113	CAFFEINE	sleep disorder due to general medical condition, insomnia type	ADORA2B_22
WBC_Mean_INT	leukocyte count	ADORA2B	CHEMBL113	CAFFEINE	somnolence	ADORA2B_22
WBC_Mean_INT	leukocyte count	ADORA2B	CHEMBL190	THEOPHYLLINE	sleep disorder due to a general medical condition	ADORA2B_22
WBC_Mean_INT	leukocyte count	ADORA2B	CHEMBL1200434	OXTRIPHYLLINE	sleep disorder due to a general medical condition	ADORA2B_22
WBC_Mean_INT	leukocyte count	ADORA2B	CHEMBL1200569	CAFFEINE CITRATE	sleep disorder	ADORA2B_22
WBC_Mean_INT	leukocyte count	ADORA2B	CHEMBL1370561	AMINOPHYLLINE	somnambulism	ADORA2B_22
WBC_Mean_INT	leukocyte count	ADORA2B	CHEMBL477	ADENOSINE	flushing	ADORA2B_220
WBC_Mean_INT	leukocyte count	ADORA2B	CHEMBL628	PENTOXIFYLLINE	herpes zoster	ADORA2B_221
WBC_Mean_INT	leukocyte count	ADORA2B	CHEMBL628	PENTOXIFYLLINE	oesophageal hypomotility	ADORA2B_222
WBC_Mean_INT	leukocyte count	ADORA2B	CHEMBL628	PENTOXIFYLLINE	cataract	ADORA2B_223
WBC_Mean_INT	leukocyte count	ADORA2B	CHEMBL628	PENTOXIFYLLINE	peripheral coldness	ADORA2B_224
WBC_Mean_INT	leukocyte count	ADORA2B	CHEMBL190	THEOPHYLLINE	mental disability	ADORA2B_225
WBC_Mean_INT	leukocyte count	ADORA2B	CHEMBL1200578	THEOPHYLLINE SODIUM GLYCINATE	genital erosion	ADORA2B_226
WBC_Mean_INT	leukocyte count	ADORA2B	CHEMBL1200569	CAFFEINE CITRATE	derailment	ADORA2B_227
WBC_Mean_INT	leukocyte count	ADORA2B	CHEMBL628	PENTOXIFYLLINE	joint contracture	ADORA2B_228
WBC_Mean_INT	leukocyte count	ADORA2B	CHEMBL628	PENTOXIFYLLINE	purpura	ADORA2B_229
WBC_Mean_INT	leukocyte count	ADORA2B	CHEMBL628	PENTOXIFYLLINE	pleural mass	ADORA2B_23
WBC_Mean_INT	leukocyte count	ADORA2B	CHEMBL190	THEOPHYLLINE	pleural rub	ADORA2B_23
WBC_Mean_INT	leukocyte count	ADORA2B	CHEMBL628	PENTOXIFYLLINE	electrolyte imbalance	ADORA2B_230
WBC_Mean_INT	leukocyte count	ADORA2B	CHEMBL628	PENTOXIFYLLINE	coarctation of the aorta	ADORA2B_231
WBC_Mean_INT	leukocyte count	ADORA2B	CHEMBL113	CAFFEINE	glossodynia	ADORA2B_232
WBC_Mean_INT	leukocyte count	ADORA2B	CHEMBL190	THEOPHYLLINE	glossitis	ADORA2B_232
WBC_Mean_INT	leukocyte count	ADORA2B	CHEMBL628	PENTOXIFYLLINE	multiple drug therapy	ADORA2B_233
WBC_Mean_INT	leukocyte count	ADORA2B	CHEMBL113	CAFFEINE	anti-cyclic citrullinated peptide antibody positive	ADORA2B_234
WBC_Mean_INT	leukocyte count	ADORA2B	CHEMBL113	CAFFEINE	night sweats	ADORA2B_235
WBC_Mean_INT	leukocyte count	ADORA2B	CHEMBL190	THEOPHYLLINE	obstruction	ADORA2B_236
WBC_Mean_INT	leukocyte count	ADORA2B	CHEMBL477	ADENOSINE	anaphylactic reaction	ADORA2B_237
WBC_Mean_INT	leukocyte count	ADORA2B	CHEMBL113	CAFFEINE	blister	ADORA2B_238
WBC_Mean_INT	leukocyte count	ADORA2B	CHEMBL477	ADENOSINE	heart rate abnormal	ADORA2B_239
WBC_Mean_INT	leukocyte count	ADORA2B	CHEMBL628	PENTOXIFYLLINE	leukopenia	ADORA2B_24
WBC_Mean_INT	leukocyte count	ADORA2B	CHEMBL190	THEOPHYLLINE	blood count abnormal	ADORA2B_24
WBC_Mean_INT	leukocyte count	ADORA2B	CHEMBL477	ADENOSINE	atrioventricular block	ADORA2B_240
WBC_Mean_INT	leukocyte count	ADORA2B	CHEMBL477	ADENOSINE	atrioventricular block complete	ADORA2B_240
WBC_Mean_INT	leukocyte count	ADORA2B	CHEMBL477	ADENOSINE	atrioventricular block second degree	ADORA2B_240
WBC_Mean_INT	leukocyte count	ADORA2B	CHEMBL477	ADENOSINE	infusion related reaction	ADORA2B_241
WBC_Mean_INT	leukocyte count	ADORA2B	CHEMBL113	CAFFEINE	infusion related reaction	ADORA2B_241
WBC_Mean_INT	leukocyte count	ADORA2B	CHEMBL477	ADENOSINE	premature baby	ADORA2B_242
WBC_Mean_INT	leukocyte count	ADORA2B	CHEMBL113	CAFFEINE	metabolic acidosis	ADORA2B_243
WBC_Mean_INT	leukocyte count	ADORA2B	CHEMBL190	THEOPHYLLINE	metabolic acidosis	ADORA2B_243
WBC_Mean_INT	leukocyte count	ADORA2B	CHEMBL190	THEOPHYLLINE	respiratory acidosis	ADORA2B_243
WBC_Mean_INT	leukocyte count	ADORA2B	CHEMBL190	THEOPHYLLINE	respiratory alkalosis	ADORA2B_243
WBC_Mean_INT	leukocyte count	ADORA2B	CHEMBL1370561	AMINOPHYLLINE	respiratory acidosis	ADORA2B_243
WBC_Mean_INT	leukocyte count	ADORA2B	CHEMBL1200569	CAFFEINE CITRATE	irritability	ADORA2B_244
WBC_Mean_INT	leukocyte count	ADORA2B	CHEMBL190	THEOPHYLLINE	motor dysfunction	ADORA2B_245
WBC_Mean_INT	leukocyte count	ADORA2B	CHEMBL628	PENTOXIFYLLINE	systemic scleroderma	ADORA2B_246
WBC_Mean_INT	leukocyte count	ADORA2B	CHEMBL628	PENTOXIFYLLINE	alpha tumour necrosis factor increased	ADORA2B_247
WBC_Mean_INT	leukocyte count	ADORA2B	CHEMBL628	PENTOXIFYLLINE	metabolic syndrome	ADORA2B_248
WBC_Mean_INT	leukocyte count	ADORA2B	CHEMBL190	THEOPHYLLINE	intervertebral disc degeneration	ADORA2B_249
WBC_Mean_INT	leukocyte count	ADORA2B	CHEMBL113	CAFFEINE	macular degeneration	ADORA2B_25
WBC_Mean_INT	leukocyte count	ADORA2B	CHEMBL1200578	THEOPHYLLINE SODIUM GLYCINATE	rash macular	ADORA2B_25
WBC_Mean_INT	leukocyte count	ADORA2B	CHEMBL1370561	AMINOPHYLLINE	mite allergy	ADORA2B_250
WBC_Mean_INT	leukocyte count	ADORA2B	CHEMBL628	PENTOXIFYLLINE	skin disorder	ADORA2B_26
WBC_Mean_INT	leukocyte count	ADORA2B	CHEMBL190	THEOPHYLLINE	skin infection	ADORA2B_26
WBC_Mean_INT	leukocyte count	ADORA2B	CHEMBL190	THEOPHYLLINE	carbon dioxide increased	ADORA2B_27
WBC_Mean_INT	leukocyte count	ADORA2B	CHEMBL190	THEOPHYLLINE	hypercapnia	ADORA2B_27
WBC_Mean_INT	leukocyte count	ADORA2B	CHEMBL190	THEOPHYLLINE	pco2 increased	ADORA2B_27
WBC_Mean_INT	leukocyte count	ADORA2B	CHEMBL628	PENTOXIFYLLINE	corneal leukoma	ADORA2B_28
WBC_Mean_INT	leukocyte count	ADORA2B	CHEMBL628	PENTOXIFYLLINE	corneal neovascularisation	ADORA2B_28
WBC_Mean_INT	leukocyte count	ADORA2B	CHEMBL113	CAFFEINE	arthralgia	ADORA2B_29
WBC_Mean_INT	leukocyte count	ADORA2B	CHEMBL113	CAFFEINE	arthropathy	ADORA2B_29
WBC_Mean_INT	leukocyte count	ADORA2B	CHEMBL628	PENTOXIFYLLINE	contusion	ADORA2B_3
WBC_Mean_INT	leukocyte count	ADORA2B	CHEMBL628	PENTOXIFYLLINE	haematoma	ADORA2B_3
WBC_Mean_INT	leukocyte count	ADORA2B	CHEMBL477	ADENOSINE	extravasation	ADORA2B_3
WBC_Mean_INT	leukocyte count	ADORA2B	CHEMBL113	CAFFEINE	contusion	ADORA2B_3
WBC_Mean_INT	leukocyte count	ADORA2B	CHEMBL1370561	AMINOPHYLLINE	haematoma	ADORA2B_3
WBC_Mean_INT	leukocyte count	ADORA2B	CHEMBL190	THEOPHYLLINE	lung hyperinflation	ADORA2B_30
WBC_Mean_INT	leukocyte count	ADORA2B	CHEMBL190	THEOPHYLLINE	respiratory rate increased	ADORA2B_30
WBC_Mean_INT	leukocyte count	ADORA2B	CHEMBL190	THEOPHYLLINE	peritonitis bacterial	ADORA2B_31
WBC_Mean_INT	leukocyte count	ADORA2B	CHEMBL477	ADENOSINE	cardio-respiratory arrest	ADORA2B_32
WBC_Mean_INT	leukocyte count	ADORA2B	CHEMBL477	ADENOSINE	respiratory arrest	ADORA2B_32
WBC_Mean_INT	leukocyte count	ADORA2B	CHEMBL477	ADENOSINE	sinus arrest	ADORA2B_32
WBC_Mean_INT	leukocyte count	ADORA2B	CHEMBL477	ADENOSINE	ventricular asystole	ADORA2B_32
WBC_Mean_INT	leukocyte count	ADORA2B	CHEMBL477	ADENOSINE	cardiac arrest	ADORA2B_32
WBC_Mean_INT	leukocyte count	ADORA2B	CHEMBL1370561	AMINOPHYLLINE	cardiac arrest	ADORA2B_32
WBC_Mean_INT	leukocyte count	ADORA2B	CHEMBL113	CAFFEINE	stevens-johnson syndrome	ADORA2B_33
WBC_Mean_INT	leukocyte count	ADORA2B	CHEMBL113	CAFFEINE	toxic epidermal necrolysis	ADORA2B_33
WBC_Mean_INT	leukocyte count	ADORA2B	CHEMBL1200578	THEOPHYLLINE SODIUM GLYCINATE	stevens-johnson syndrome	ADORA2B_33
WBC_Mean_INT	leukocyte count	ADORA2B	CHEMBL1200578	THEOPHYLLINE SODIUM GLYCINATE	toxic epidermal necrolysis	ADORA2B_33
WBC_Mean_INT	leukocyte count	ADORA2B	CHEMBL1200569	CAFFEINE CITRATE	drug abuse	ADORA2B_34
WBC_Mean_INT	leukocyte count	ADORA2B	CHEMBL1200569	CAFFEINE CITRATE	drug dependence	ADORA2B_34
WBC_Mean_INT	leukocyte count	ADORA2B	CHEMBL1200569	CAFFEINE CITRATE	drug withdrawal syndrome	ADORA2B_34
WBC_Mean_INT	leukocyte count	ADORA2B	CHEMBL628	PENTOXIFYLLINE	bradyphrenia	ADORA2B_35
WBC_Mean_INT	leukocyte count	ADORA2B	CHEMBL1370561	AMINOPHYLLINE	restlessness	ADORA2B_35
WBC_Mean_INT	leukocyte count	ADORA2B	CHEMBL477	ADENOSINE	arteriospasm coronary	ADORA2B_36
WBC_Mean_INT	leukocyte count	ADORA2B	CHEMBL477	ADENOSINE	coronary artery stenosis	ADORA2B_36
WBC_Mean_INT	leukocyte count	ADORA2B	CHEMBL190	THEOPHYLLINE	hearing impaired	ADORA2B_37
WBC_Mean_INT	leukocyte count	ADORA2B	CHEMBL190	THEOPHYLLINE	hypoacusis	ADORA2B_37
WBC_Mean_INT	leukocyte count	ADORA2B	CHEMBL628	PENTOXIFYLLINE	peripheral artery occlusion	ADORA2B_38
WBC_Mean_INT	leukocyte count	ADORA2B	CHEMBL628	PENTOXIFYLLINE	peripheral ischaemia	ADORA2B_38
WBC_Mean_INT	leukocyte count	ADORA2B	CHEMBL477	ADENOSINE	rebound tachycardia	ADORA2B_39
WBC_Mean_INT	leukocyte count	ADORA2B	CHEMBL477	ADENOSINE	supraventricular tachycardia	ADORA2B_39
WBC_Mean_INT	leukocyte count	ADORA2B	CHEMBL477	ADENOSINE	tachyarrhythmia	ADORA2B_39
WBC_Mean_INT	leukocyte count	ADORA2B	CHEMBL477	ADENOSINE	tachycardia	ADORA2B_39
WBC_Mean_INT	leukocyte count	ADORA2B	CHEMBL477	ADENOSINE	ventricular tachycardia	ADORA2B_39
WBC_Mean_INT	leukocyte count	ADORA2B	CHEMBL190	THEOPHYLLINE	heart rate increased	ADORA2B_39
WBC_Mean_INT	leukocyte count	ADORA2B	CHEMBL190	THEOPHYLLINE	sinus tachycardia	ADORA2B_39
WBC_Mean_INT	leukocyte count	ADORA2B	CHEMBL190	THEOPHYLLINE	supraventricular tachycardia	ADORA2B_39
WBC_Mean_INT	leukocyte count	ADORA2B	CHEMBL190	THEOPHYLLINE	tachyarrhythmia	ADORA2B_39
WBC_Mean_INT	leukocyte count	ADORA2B	CHEMBL190	THEOPHYLLINE	tachycardia	ADORA2B_39
WBC_Mean_INT	leukocyte count	ADORA2B	CHEMBL190	THEOPHYLLINE	ventricular tachycardia	ADORA2B_39
WBC_Mean_INT	leukocyte count	ADORA2B	CHEMBL1370561	AMINOPHYLLINE	heart rate increased	ADORA2B_39
WBC_Mean_INT	leukocyte count	ADORA2B	CHEMBL1370561	AMINOPHYLLINE	supraventricular tachycardia	ADORA2B_39
WBC_Mean_INT	leukocyte count	ADORA2B	CHEMBL1370561	AMINOPHYLLINE	tachycardia	ADORA2B_39
WBC_Mean_INT	leukocyte count	ADORA2B	CHEMBL1370561	AMINOPHYLLINE	tachycardia foetal	ADORA2B_39
WBC_Mean_INT	leukocyte count	ADORA2B	CHEMBL1370561	AMINOPHYLLINE	atrial tachycardia	ADORA2B_39
WBC_Mean_INT	leukocyte count	ADORA2B	CHEMBL628	PENTOXIFYLLINE	rash	ADORA2B_4
WBC_Mean_INT	leukocyte count	ADORA2B	CHEMBL477	ADENOSINE	rash	ADORA2B_4
WBC_Mean_INT	leukocyte count	ADORA2B	CHEMBL113	CAFFEINE	pruritus	ADORA2B_4
WBC_Mean_INT	leukocyte count	ADORA2B	CHEMBL113	CAFFEINE	rash	ADORA2B_4
WBC_Mean_INT	leukocyte count	ADORA2B	CHEMBL113	CAFFEINE	urticaria	ADORA2B_4
WBC_Mean_INT	leukocyte count	ADORA2B	CHEMBL190	THEOPHYLLINE	heart sounds	ADORA2B_40
WBC_Mean_INT	leukocyte count	ADORA2B	CHEMBL190	THEOPHYLLINE	palpitations	ADORA2B_40
WBC_Mean_INT	leukocyte count	ADORA2B	CHEMBL628	PENTOXIFYLLINE	central obesity	ADORA2B_41
WBC_Mean_INT	leukocyte count	ADORA2B	CHEMBL628	PENTOXIFYLLINE	obesity	ADORA2B_41
WBC_Mean_INT	leukocyte count	ADORA2B	CHEMBL628	PENTOXIFYLLINE	weight increased	ADORA2B_41
WBC_Mean_INT	leukocyte count	ADORA2B	CHEMBL113	CAFFEINE	weight increased	ADORA2B_41
WBC_Mean_INT	leukocyte count	ADORA2B	CHEMBL190	THEOPHYLLINE	weight increased	ADORA2B_41
WBC_Mean_INT	leukocyte count	ADORA2B	CHEMBL1370561	AMINOPHYLLINE	myelodysplastic syndrome	ADORA2B_42
WBC_Mean_INT	leukocyte count	ADORA2B	CHEMBL628	PENTOXIFYLLINE	microphthalmos	ADORA2B_43
WBC_Mean_INT	leukocyte count	ADORA2B	CHEMBL1370561	AMINOPHYLLINE	exophthalmos	ADORA2B_43
WBC_Mean_INT	leukocyte count	ADORA2B	CHEMBL1370561	AMINOPHYLLINE	exophthalmos congenital	ADORA2B_43
WBC_Mean_INT	leukocyte count	ADORA2B	CHEMBL477	ADENOSINE	atrial fibrillation	ADORA2B_44
WBC_Mean_INT	leukocyte count	ADORA2B	CHEMBL477	ADENOSINE	atrial flutter	ADORA2B_44
WBC_Mean_INT	leukocyte count	ADORA2B	CHEMBL477	ADENOSINE	ventricular fibrillation	ADORA2B_44
WBC_Mean_INT	leukocyte count	ADORA2B	CHEMBL190	THEOPHYLLINE	atrial fibrillation	ADORA2B_44
WBC_Mean_INT	leukocyte count	ADORA2B	CHEMBL1200569	CAFFEINE CITRATE	ventricular fibrillation	ADORA2B_44
WBC_Mean_INT	leukocyte count	ADORA2B	CHEMBL190	THEOPHYLLINE	bronchial obstruction	ADORA2B_45
WBC_Mean_INT	leukocyte count	ADORA2B	CHEMBL190	THEOPHYLLINE	chronic obstructive pulmonary disease	ADORA2B_45
WBC_Mean_INT	leukocyte count	ADORA2B	CHEMBL190	THEOPHYLLINE	obstructive airways disorder	ADORA2B_45
WBC_Mean_INT	leukocyte count	ADORA2B	CHEMBL1370561	AMINOPHYLLINE	chronic obstructive pulmonary disease	ADORA2B_45
WBC_Mean_INT	leukocyte count	ADORA2B	CHEMBL477	ADENOSINE	cardiogenic shock	ADORA2B_46
WBC_Mean_INT	leukocyte count	ADORA2B	CHEMBL477	ADENOSINE	low cardiac output syndrome	ADORA2B_46
WBC_Mean_INT	leukocyte count	ADORA2B	CHEMBL190	THEOPHYLLINE	cardiac failure congestive	ADORA2B_46
WBC_Mean_INT	leukocyte count	ADORA2B	CHEMBL1370561	AMINOPHYLLINE	congestive cardiomyopathy	ADORA2B_46
WBC_Mean_INT	leukocyte count	ADORA2B	CHEMBL628	PENTOXIFYLLINE	infantile apnoea	ADORA2B_47
WBC_Mean_INT	leukocyte count	ADORA2B	CHEMBL190	THEOPHYLLINE	sleep apnoea syndrome	ADORA2B_47
WBC_Mean_INT	leukocyte count	ADORA2B	CHEMBL190	THEOPHYLLINE	breath sounds abnormal	ADORA2B_48
WBC_Mean_INT	leukocyte count	ADORA2B	CHEMBL190	THEOPHYLLINE	chest x-ray abnormal	ADORA2B_48
WBC_Mean_INT	leukocyte count	ADORA2B	CHEMBL190	THEOPHYLLINE	respiration abnormal	ADORA2B_48
WBC_Mean_INT	leukocyte count	ADORA2B	CHEMBL190	THEOPHYLLINE	bronchial wall thickening	ADORA2B_49
WBC_Mean_INT	leukocyte count	ADORA2B	CHEMBL190	THEOPHYLLINE	bronchiectasis	ADORA2B_49
WBC_Mean_INT	leukocyte count	ADORA2B	CHEMBL628	PENTOXIFYLLINE	oedema peripheral	ADORA2B_5
WBC_Mean_INT	leukocyte count	ADORA2B	CHEMBL113	CAFFEINE	joint swelling	ADORA2B_5
WBC_Mean_INT	leukocyte count	ADORA2B	CHEMBL113	CAFFEINE	peripheral swelling	ADORA2B_5
WBC_Mean_INT	leukocyte count	ADORA2B	CHEMBL113	CAFFEINE	swelling	ADORA2B_5
WBC_Mean_INT	leukocyte count	ADORA2B	CHEMBL113	CAFFEINE	swollen joint count increased	ADORA2B_5
WBC_Mean_INT	leukocyte count	ADORA2B	CHEMBL113	CAFFEINE	drug hypersensitivity	ADORA2B_50
WBC_Mean_INT	leukocyte count	ADORA2B	CHEMBL113	CAFFEINE	drug intolerance	ADORA2B_50
WBC_Mean_INT	leukocyte count	ADORA2B	CHEMBL113	CAFFEINE	hypersensitivity	ADORA2B_50
WBC_Mean_INT	leukocyte count	ADORA2B	CHEMBL190	THEOPHYLLINE	drug hypersensitivity	ADORA2B_50
WBC_Mean_INT	leukocyte count	ADORA2B	CHEMBL1370561	AMINOPHYLLINE	drug hypersensitivity	ADORA2B_50
WBC_Mean_INT	leukocyte count	ADORA2B	CHEMBL1370561	AMINOPHYLLINE	hallucination	ADORA2B_51
WBC_Mean_INT	leukocyte count	ADORA2B	CHEMBL1370561	AMINOPHYLLINE	mycotic allergy	ADORA2B_52
WBC_Mean_INT	leukocyte count	ADORA2B	CHEMBL477	ADENOSINE	tachycardia induced cardiomyopathy	ADORA2B_53
WBC_Mean_INT	leukocyte count	ADORA2B	CHEMBL1370561	AMINOPHYLLINE	stress cardiomyopathy	ADORA2B_53
WBC_Mean_INT	leukocyte count	ADORA2B	CHEMBL190	THEOPHYLLINE	arrhythmia	ADORA2B_54
WBC_Mean_INT	leukocyte count	ADORA2B	CHEMBL190	THEOPHYLLINE	ventricular arrhythmia	ADORA2B_54
WBC_Mean_INT	leukocyte count	ADORA2B	CHEMBL190	THEOPHYLLINE	cough	ADORA2B_55
WBC_Mean_INT	leukocyte count	ADORA2B	CHEMBL190	THEOPHYLLINE	productive cough	ADORA2B_55
WBC_Mean_INT	leukocyte count	ADORA2B	CHEMBL1370561	AMINOPHYLLINE	cough	ADORA2B_55
WBC_Mean_INT	leukocyte count	ADORA2B	CHEMBL628	PENTOXIFYLLINE	skin ulcer	ADORA2B_56
WBC_Mean_INT	leukocyte count	ADORA2B	CHEMBL628	PENTOXIFYLLINE	ulcer	ADORA2B_56
WBC_Mean_INT	leukocyte count	ADORA2B	CHEMBL628	PENTOXIFYLLINE	impaired quality of life	ADORA2B_57
WBC_Mean_INT	leukocyte count	ADORA2B	CHEMBL113	CAFFEINE	general physical health deterioration	ADORA2B_57
WBC_Mean_INT	leukocyte count	ADORA2B	CHEMBL628	PENTOXIFYLLINE	respiratory disorder neonatal	ADORA2B_58
WBC_Mean_INT	leukocyte count	ADORA2B	CHEMBL113	CAFFEINE	respiratory disorder	ADORA2B_58
WBC_Mean_INT	leukocyte count	ADORA2B	CHEMBL190	THEOPHYLLINE	bronchial disorder	ADORA2B_58
WBC_Mean_INT	leukocyte count	ADORA2B	CHEMBL190	THEOPHYLLINE	respiratory disorder	ADORA2B_58
WBC_Mean_INT	leukocyte count	ADORA2B	CHEMBL113	CAFFEINE	nasopharyngitis	ADORA2B_59
WBC_Mean_INT	leukocyte count	ADORA2B	CHEMBL113	CAFFEINE	sinusitis	ADORA2B_59
WBC_Mean_INT	leukocyte count	ADORA2B	CHEMBL1370561	AMINOPHYLLINE	sinusitis	ADORA2B_59
WBC_Mean_INT	leukocyte count	ADORA2B	CHEMBL190	THEOPHYLLINE	tremor	ADORA2B_6
WBC_Mean_INT	leukocyte count	ADORA2B	CHEMBL1200569	CAFFEINE CITRATE	eye movement disorder	ADORA2B_6
WBC_Mean_INT	leukocyte count	ADORA2B	CHEMBL1370561	AMINOPHYLLINE	tremor	ADORA2B_6
WBC_Mean_INT	leukocyte count	ADORA2B	CHEMBL628	PENTOXIFYLLINE	infection susceptibility increased	ADORA2B_60
WBC_Mean_INT	leukocyte count	ADORA2B	CHEMBL628	PENTOXIFYLLINE	sepsis	ADORA2B_60
WBC_Mean_INT	leukocyte count	ADORA2B	CHEMBL113	CAFFEINE	infection	ADORA2B_60
WBC_Mean_INT	leukocyte count	ADORA2B	CHEMBL113	CAFFEINE	rheumatic fever	ADORA2B_61
WBC_Mean_INT	leukocyte count	ADORA2B	CHEMBL113	CAFFEINE	rheumatoid arthritis	ADORA2B_61
WBC_Mean_INT	leukocyte count	ADORA2B	CHEMBL113	CAFFEINE	synovitis	ADORA2B_61
WBC_Mean_INT	leukocyte count	ADORA2B	CHEMBL477	ADENOSINE	blood pressure decreased	ADORA2B_62
WBC_Mean_INT	leukocyte count	ADORA2B	CHEMBL477	ADENOSINE	circulatory collapse	ADORA2B_62
WBC_Mean_INT	leukocyte count	ADORA2B	CHEMBL477	ADENOSINE	haemodynamic instability	ADORA2B_62
WBC_Mean_INT	leukocyte count	ADORA2B	CHEMBL477	ADENOSINE	hypotension	ADORA2B_62
WBC_Mean_INT	leukocyte count	ADORA2B	CHEMBL190	THEOPHYLLINE	hypotension	ADORA2B_62
WBC_Mean_INT	leukocyte count	ADORA2B	CHEMBL1370561	AMINOPHYLLINE	hypotension	ADORA2B_62
WBC_Mean_INT	leukocyte count	ADORA2B	CHEMBL190	THEOPHYLLINE	lung opacity	ADORA2B_63
WBC_Mean_INT	leukocyte count	ADORA2B	CHEMBL190	THEOPHYLLINE	ankle fracture	ADORA2B_64
WBC_Mean_INT	leukocyte count	ADORA2B	CHEMBL628	PENTOXIFYLLINE	cushing's syndrome	ADORA2B_65
WBC_Mean_INT	leukocyte count	ADORA2B	CHEMBL628	PENTOXIFYLLINE	cushingoid	ADORA2B_65
WBC_Mean_INT	leukocyte count	ADORA2B	CHEMBL1370561	AMINOPHYLLINE	eye infection	ADORA2B_66
WBC_Mean_INT	leukocyte count	ADORA2B	CHEMBL628	PENTOXIFYLLINE	oral herpes	ADORA2B_67
WBC_Mean_INT	leukocyte count	ADORA2B	CHEMBL113	CAFFEINE	stomatitis	ADORA2B_67
WBC_Mean_INT	leukocyte count	ADORA2B	CHEMBL1200569	CAFFEINE CITRATE	product label confusion	ADORA2B_68
WBC_Mean_INT	leukocyte count	ADORA2B	CHEMBL1200569	CAFFEINE CITRATE	product packaging confusion	ADORA2B_68
WBC_Mean_INT	leukocyte count	ADORA2B	CHEMBL1200569	CAFFEINE CITRATE	product packaging issue	ADORA2B_68
WBC_Mean_INT	leukocyte count	ADORA2B	CHEMBL1370561	AMINOPHYLLINE	nightmare	ADORA2B_69
WBC_Mean_INT	leukocyte count	ADORA2B	CHEMBL628	PENTOXIFYLLINE	hirsutism	ADORA2B_7
WBC_Mean_INT	leukocyte count	ADORA2B	CHEMBL113	CAFFEINE	alopecia	ADORA2B_7
WBC_Mean_INT	leukocyte count	ADORA2B	CHEMBL628	PENTOXIFYLLINE	bone density decreased	ADORA2B_70
WBC_Mean_INT	leukocyte count	ADORA2B	CHEMBL190	THEOPHYLLINE	osteoporosis	ADORA2B_70
WBC_Mean_INT	leukocyte count	ADORA2B	CHEMBL190	THEOPHYLLINE	eosinophil count increased	ADORA2B_71
WBC_Mean_INT	leukocyte count	ADORA2B	CHEMBL1370561	AMINOPHYLLINE	eosinophil count increased	ADORA2B_71
WBC_Mean_INT	leukocyte count	ADORA2B	CHEMBL477	ADENOSINE	pulmonary oedema	ADORA2B_72
WBC_Mean_INT	leukocyte count	ADORA2B	CHEMBL190	THEOPHYLLINE	brain oedema	ADORA2B_72
WBC_Mean_INT	leukocyte count	ADORA2B	CHEMBL190	THEOPHYLLINE	sputum discoloured	ADORA2B_73
WBC_Mean_INT	leukocyte count	ADORA2B	CHEMBL190	THEOPHYLLINE	dermatitis atopic	ADORA2B_74
WBC_Mean_INT	leukocyte count	ADORA2B	CHEMBL1370561	AMINOPHYLLINE	atopy	ADORA2B_74
WBC_Mean_INT	leukocyte count	ADORA2B	CHEMBL1370561	AMINOPHYLLINE	colonoscopy abnormal	ADORA2B_75
WBC_Mean_INT	leukocyte count	ADORA2B	CHEMBL113	CAFFEINE	lower respiratory tract infection	ADORA2B_76
WBC_Mean_INT	leukocyte count	ADORA2B	CHEMBL190	THEOPHYLLINE	lower respiratory tract infection	ADORA2B_76
WBC_Mean_INT	leukocyte count	ADORA2B	CHEMBL190	THEOPHYLLINE	upper respiratory tract infection	ADORA2B_76
WBC_Mean_INT	leukocyte count	ADORA2B	CHEMBL1370561	AMINOPHYLLINE	lower respiratory tract infection	ADORA2B_76
WBC_Mean_INT	leukocyte count	ADORA2B	CHEMBL477	ADENOSINE	electrocardiogram st segment depression	ADORA2B_77
WBC_Mean_INT	leukocyte count	ADORA2B	CHEMBL477	ADENOSINE	electrocardiogram st segment elevation	ADORA2B_77
WBC_Mean_INT	leukocyte count	ADORA2B	CHEMBL477	ADENOSINE	electrocardiogram st-t segment elevation	ADORA2B_77
WBC_Mean_INT	leukocyte count	ADORA2B	CHEMBL1370561	AMINOPHYLLINE	electrocardiogram st segment elevation	ADORA2B_77
WBC_Mean_INT	leukocyte count	ADORA2B	CHEMBL628	PENTOXIFYLLINE	otitis media	ADORA2B_78
WBC_Mean_INT	leukocyte count	ADORA2B	CHEMBL628	PENTOXIFYLLINE	otitis media acute	ADORA2B_78
WBC_Mean_INT	leukocyte count	ADORA2B	CHEMBL113	CAFFEINE	headache	ADORA2B_79
WBC_Mean_INT	leukocyte count	ADORA2B	CHEMBL190	THEOPHYLLINE	affective disorder	ADORA2B_8
WBC_Mean_INT	leukocyte count	ADORA2B	CHEMBL190	THEOPHYLLINE	depressed mood	ADORA2B_8
WBC_Mean_INT	leukocyte count	ADORA2B	CHEMBL190	THEOPHYLLINE	depressive symptom	ADORA2B_8
WBC_Mean_INT	leukocyte count	ADORA2B	CHEMBL1200569	CAFFEINE CITRATE	affect lability	ADORA2B_8
WBC_Mean_INT	leukocyte count	ADORA2B	CHEMBL1200569	CAFFEINE CITRATE	mood altered	ADORA2B_8
WBC_Mean_INT	leukocyte count	ADORA2B	CHEMBL1370561	AMINOPHYLLINE	inappropriate affect	ADORA2B_8
WBC_Mean_INT	leukocyte count	ADORA2B	CHEMBL190	THEOPHYLLINE	forced expiratory volume decreased	ADORA2B_80
WBC_Mean_INT	leukocyte count	ADORA2B	CHEMBL190	THEOPHYLLINE	forced vital capacity decreased	ADORA2B_80
WBC_Mean_INT	leukocyte count	ADORA2B	CHEMBL190	THEOPHYLLINE	vital capacity decreased	ADORA2B_80
WBC_Mean_INT	leukocyte count	ADORA2B	CHEMBL1370561	AMINOPHYLLINE	ejection fraction decreased	ADORA2B_80
WBC_Mean_INT	leukocyte count	ADORA2B	CHEMBL190	THEOPHYLLINE	nasal congestion	ADORA2B_81
WBC_Mean_INT	leukocyte count	ADORA2B	CHEMBL190	THEOPHYLLINE	rhinitis	ADORA2B_81
WBC_Mean_INT	leukocyte count	ADORA2B	CHEMBL190	THEOPHYLLINE	rhinitis perennial	ADORA2B_81
WBC_Mean_INT	leukocyte count	ADORA2B	CHEMBL190	THEOPHYLLINE	rhinorrhoea	ADORA2B_81
WBC_Mean_INT	leukocyte count	ADORA2B	CHEMBL190	THEOPHYLLINE	weaning failure	ADORA2B_82
WBC_Mean_INT	leukocyte count	ADORA2B	CHEMBL628	PENTOXIFYLLINE	bradycardia neonatal	ADORA2B_83
WBC_Mean_INT	leukocyte count	ADORA2B	CHEMBL477	ADENOSINE	bradycardia	ADORA2B_83
WBC_Mean_INT	leukocyte count	ADORA2B	CHEMBL113	CAFFEINE	vomiting	ADORA2B_84
WBC_Mean_INT	leukocyte count	ADORA2B	CHEMBL190	THEOPHYLLINE	vomiting	ADORA2B_84
WBC_Mean_INT	leukocyte count	ADORA2B	CHEMBL1370561	AMINOPHYLLINE	vomiting	ADORA2B_84
WBC_Mean_INT	leukocyte count	ADORA2B	CHEMBL1200569	CAFFEINE CITRATE	salivary hypersecretion	ADORA2B_85
WBC_Mean_INT	leukocyte count	ADORA2B	CHEMBL113	CAFFEINE	rheumatoid factor positive	ADORA2B_86
WBC_Mean_INT	leukocyte count	ADORA2B	CHEMBL628	PENTOXIFYLLINE	dyslipidaemia	ADORA2B_87
WBC_Mean_INT	leukocyte count	ADORA2B	CHEMBL628	PENTOXIFYLLINE	hyperlipidaemia	ADORA2B_87
WBC_Mean_INT	leukocyte count	ADORA2B	CHEMBL628	PENTOXIFYLLINE	hypertriglyceridaemia	ADORA2B_87
WBC_Mean_INT	leukocyte count	ADORA2B	CHEMBL113	CAFFEINE	drug toxicity	ADORA2B_88
WBC_Mean_INT	leukocyte count	ADORA2B	CHEMBL113	CAFFEINE	toxicity to various agents	ADORA2B_88
WBC_Mean_INT	leukocyte count	ADORA2B	CHEMBL190	THEOPHYLLINE	drug toxicity	ADORA2B_88
WBC_Mean_INT	leukocyte count	ADORA2B	CHEMBL190	THEOPHYLLINE	poisoning	ADORA2B_88
WBC_Mean_INT	leukocyte count	ADORA2B	CHEMBL190	THEOPHYLLINE	toxicity to various agents	ADORA2B_88
WBC_Mean_INT	leukocyte count	ADORA2B	CHEMBL1370561	AMINOPHYLLINE	toxicity to various agents	ADORA2B_88
WBC_Mean_INT	leukocyte count	ADORA2B	CHEMBL628	PENTOXIFYLLINE	cellulitis	ADORA2B_89
WBC_Mean_INT	leukocyte count	ADORA2B	CHEMBL628	PENTOXIFYLLINE	medical device site cellulitis	ADORA2B_89
WBC_Mean_INT	leukocyte count	ADORA2B	CHEMBL190	THEOPHYLLINE	pulmonary function test abnormal	ADORA2B_9
WBC_Mean_INT	leukocyte count	ADORA2B	CHEMBL190	THEOPHYLLINE	pulmonary function test decreased	ADORA2B_9
WBC_Mean_INT	leukocyte count	ADORA2B	CHEMBL190	THEOPHYLLINE	total lung capacity abnormal	ADORA2B_9
WBC_Mean_INT	leukocyte count	ADORA2B	CHEMBL190	THEOPHYLLINE	clonic convulsion	ADORA2B_90
WBC_Mean_INT	leukocyte count	ADORA2B	CHEMBL190	THEOPHYLLINE	febrile convulsion	ADORA2B_90
WBC_Mean_INT	leukocyte count	ADORA2B	CHEMBL190	THEOPHYLLINE	convulsion	ADORA2B_90
WBC_Mean_INT	leukocyte count	ADORA2B	CHEMBL1370561	AMINOPHYLLINE	seizure	ADORA2B_90
WBC_Mean_INT	leukocyte count	ADORA2B	CHEMBL190	THEOPHYLLINE	oesophageal dilatation	ADORA2B_91
WBC_Mean_INT	leukocyte count	ADORA2B	CHEMBL628	PENTOXIFYLLINE	mediastinal haemorrhage	ADORA2B_92
WBC_Mean_INT	leukocyte count	ADORA2B	CHEMBL190	THEOPHYLLINE	bronchial haemorrhage	ADORA2B_92
WBC_Mean_INT	leukocyte count	ADORA2B	CHEMBL477	ADENOSINE	body temperature increased	ADORA2B_93
WBC_Mean_INT	leukocyte count	ADORA2B	CHEMBL113	CAFFEINE	body temperature increased	ADORA2B_93
WBC_Mean_INT	leukocyte count	ADORA2B	CHEMBL113	CAFFEINE	pyrexia	ADORA2B_93
WBC_Mean_INT	leukocyte count	ADORA2B	CHEMBL477	ADENOSINE	hypoxia	ADORA2B_94
WBC_Mean_INT	leukocyte count	ADORA2B	CHEMBL477	ADENOSINE	oxygen saturation decreased	ADORA2B_94
WBC_Mean_INT	leukocyte count	ADORA2B	CHEMBL190	THEOPHYLLINE	hypoxia	ADORA2B_94
WBC_Mean_INT	leukocyte count	ADORA2B	CHEMBL190	THEOPHYLLINE	oxygen saturation decreased	ADORA2B_94
WBC_Mean_INT	leukocyte count	ADORA2B	CHEMBL190	THEOPHYLLINE	po2 decreased	ADORA2B_94
WBC_Mean_INT	leukocyte count	ADORA2B	CHEMBL1370561	AMINOPHYLLINE	hypoxia	ADORA2B_94
WBC_Mean_INT	leukocyte count	ADORA2B	CHEMBL113	CAFFEINE	wound	ADORA2B_95
WBC_Mean_INT	leukocyte count	ADORA2B	CHEMBL113	CAFFEINE	coagulopathy	ADORA2B_96
WBC_Mean_INT	leukocyte count	ADORA2B	CHEMBL628	PENTOXIFYLLINE	neuritis	ADORA2B_97
WBC_Mean_INT	leukocyte count	ADORA2B	CHEMBL477	ADENOSINE	neurological symptom	ADORA2B_97
WBC_Mean_INT	leukocyte count	ADORA2B	CHEMBL1370561	AMINOPHYLLINE	albuminuria	ADORA2B_98
WBC_Mean_INT	leukocyte count	ADORA2B	CHEMBL1370561	AMINOPHYLLINE	foetal distress syndrome	ADORA2B_99
WBC_Mean_INT	leukocyte count	ALDH2	CHEMBL964	DISULFIRAM	hepatomegaly	ALDH2_0
WBC_Mean_INT	leukocyte count	ALDH2	CHEMBL964	DISULFIRAM	jaundice	ALDH2_0
WBC_Mean_INT	leukocyte count	ALDH2	CHEMBL964	DISULFIRAM	hepatic failure	ALDH2_1
WBC_Mean_INT	leukocyte count	ALDH2	CHEMBL964	DISULFIRAM	hepatitis acute	ALDH2_1
WBC_Mean_INT	leukocyte count	ALDH2	CHEMBL964	DISULFIRAM	repetitive speech	ALDH2_10
WBC_Mean_INT	leukocyte count	ALDH2	CHEMBL964	DISULFIRAM	stereotypy	ALDH2_10
WBC_Mean_INT	leukocyte count	ALDH2	CHEMBL964	DISULFIRAM	delusion	ALDH2_11
WBC_Mean_INT	leukocyte count	ALDH2	CHEMBL964	DISULFIRAM	illogical thinking	ALDH2_11
WBC_Mean_INT	leukocyte count	ALDH2	CHEMBL964	DISULFIRAM	toxicity to various agents	ALDH2_12
WBC_Mean_INT	leukocyte count	ALDH2	CHEMBL964	DISULFIRAM	toxicologic test abnormal	ALDH2_12
WBC_Mean_INT	leukocyte count	ALDH2	CHEMBL964	DISULFIRAM	drug interaction	ALDH2_13
WBC_Mean_INT	leukocyte count	ALDH2	CHEMBL964	DISULFIRAM	neuropathy peripheral	ALDH2_14
WBC_Mean_INT	leukocyte count	ALDH2	CHEMBL964	DISULFIRAM	peripheral motor neuropathy	ALDH2_14
WBC_Mean_INT	leukocyte count	ALDH2	CHEMBL964	DISULFIRAM	peripheral sensory neuropathy	ALDH2_14
WBC_Mean_INT	leukocyte count	ALDH2	CHEMBL964	DISULFIRAM	polyneuropathy	ALDH2_14
WBC_Mean_INT	leukocyte count	ALDH2	CHEMBL964	DISULFIRAM	prescription form tampering	ALDH2_15
WBC_Mean_INT	leukocyte count	ALDH2	CHEMBL964	DISULFIRAM	membrane stabilising effect	ALDH2_16
WBC_Mean_INT	leukocyte count	ALDH2	CHEMBL964	DISULFIRAM	suicide attempt	ALDH2_17
WBC_Mean_INT	leukocyte count	ALDH2	CHEMBL964	DISULFIRAM	psychiatric symptom	ALDH2_18
WBC_Mean_INT	leukocyte count	ALDH2	CHEMBL964	DISULFIRAM	urine barbiturates	ALDH2_19
WBC_Mean_INT	leukocyte count	ALDH2	CHEMBL964	DISULFIRAM	epilepsy	ALDH2_2
WBC_Mean_INT	leukocyte count	ALDH2	CHEMBL964	DISULFIRAM	generalised tonic-clonic seizure	ALDH2_2
WBC_Mean_INT	leukocyte count	ALDH2	CHEMBL964	DISULFIRAM	grand mal convulsion	ALDH2_2
WBC_Mean_INT	leukocyte count	ALDH2	CHEMBL964	DISULFIRAM	mental status changes	ALDH2_20
WBC_Mean_INT	leukocyte count	ALDH2	CHEMBL964	DISULFIRAM	drug abuse	ALDH2_21
WBC_Mean_INT	leukocyte count	ALDH2	CHEMBL964	DISULFIRAM	psychomotor hyperactivity	ALDH2_22
WBC_Mean_INT	leukocyte count	ALDH2	CHEMBL964	DISULFIRAM	attention deficit/hyperactivity disorder	ALDH2_22
WBC_Mean_INT	leukocyte count	ALDH2	CHEMBL964	DISULFIRAM	coagulopathy	ALDH2_23
WBC_Mean_INT	leukocyte count	ALDH2	CHEMBL964	DISULFIRAM	ileus paralytic	ALDH2_24
WBC_Mean_INT	leukocyte count	ALDH2	CHEMBL964	DISULFIRAM	hypotension	ALDH2_25
WBC_Mean_INT	leukocyte count	ALDH2	CHEMBL964	DISULFIRAM	metabolic acidosis	ALDH2_26
WBC_Mean_INT	leukocyte count	ALDH2	CHEMBL964	DISULFIRAM	depersonalisation	ALDH2_27
WBC_Mean_INT	leukocyte count	ALDH2	CHEMBL964	DISULFIRAM	syncope	ALDH2_28
WBC_Mean_INT	leukocyte count	ALDH2	CHEMBL964	DISULFIRAM	sopor	ALDH2_29
WBC_Mean_INT	leukocyte count	ALDH2	CHEMBL964	DISULFIRAM	alcohol interaction	ALDH2_3
WBC_Mean_INT	leukocyte count	ALDH2	CHEMBL964	DISULFIRAM	alcohol intolerance	ALDH2_3
WBC_Mean_INT	leukocyte count	ALDH2	CHEMBL964	DISULFIRAM	alcohol poisoning	ALDH2_3
WBC_Mean_INT	leukocyte count	ALDH2	CHEMBL964	DISULFIRAM	alcoholism	ALDH2_3
WBC_Mean_INT	leukocyte count	ALDH2	CHEMBL964	DISULFIRAM	areflexia	ALDH2_30
WBC_Mean_INT	leukocyte count	ALDH2	CHEMBL964	DISULFIRAM	accidental exposure to product by child	ALDH2_31
WBC_Mean_INT	leukocyte count	ALDH2	CHEMBL964	DISULFIRAM	confabulation	ALDH2_32
WBC_Mean_INT	leukocyte count	ALDH2	CHEMBL964	DISULFIRAM	drug-induced liver injury	ALDH2_33
WBC_Mean_INT	leukocyte count	ALDH2	CHEMBL964	DISULFIRAM	fatigue	ALDH2_34
WBC_Mean_INT	leukocyte count	ALDH2	CHEMBL964	DISULFIRAM	dysphoria	ALDH2_35
WBC_Mean_INT	leukocyte count	ALDH2	CHEMBL964	DISULFIRAM	acute motor axonal neuropathy	ALDH2_36
WBC_Mean_INT	leukocyte count	ALDH2	CHEMBL964	DISULFIRAM	posterior reversible encephalopathy syndrome	ALDH2_37
WBC_Mean_INT	leukocyte count	ALDH2	CHEMBL964	DISULFIRAM	concussion	ALDH2_38
WBC_Mean_INT	leukocyte count	ALDH2	CHEMBL964	DISULFIRAM	diarrhoea	ALDH2_39
WBC_Mean_INT	leukocyte count	ALDH2	CHEMBL964	DISULFIRAM	alanine aminotransferase increased	ALDH2_4
WBC_Mean_INT	leukocyte count	ALDH2	CHEMBL964	DISULFIRAM	aspartate aminotransferase increased	ALDH2_4
WBC_Mean_INT	leukocyte count	ALDH2	CHEMBL964	DISULFIRAM	gamma-glutamyltransferase increased	ALDH2_4
WBC_Mean_INT	leukocyte count	ALDH2	CHEMBL964	DISULFIRAM	liver function test increased	ALDH2_4
WBC_Mean_INT	leukocyte count	ALDH2	CHEMBL964	DISULFIRAM	catatonia	ALDH2_40
WBC_Mean_INT	leukocyte count	ALDH2	CHEMBL964	DISULFIRAM	hypomania	ALDH2_41
WBC_Mean_INT	leukocyte count	ALDH2	CHEMBL964	DISULFIRAM	encephalopathy	ALDH2_5
WBC_Mean_INT	leukocyte count	ALDH2	CHEMBL964	DISULFIRAM	metabolic encephalopathy	ALDH2_5
WBC_Mean_INT	leukocyte count	ALDH2	CHEMBL964	DISULFIRAM	neurotoxicity	ALDH2_5
WBC_Mean_INT	leukocyte count	ALDH2	CHEMBL964	DISULFIRAM	toxic encephalopathy	ALDH2_5
WBC_Mean_INT	leukocyte count	ALDH2	CHEMBL964	DISULFIRAM	cranial nerve disorder	ALDH2_6
WBC_Mean_INT	leukocyte count	ALDH2	CHEMBL964	DISULFIRAM	optic neuritis	ALDH2_6
WBC_Mean_INT	leukocyte count	ALDH2	CHEMBL964	DISULFIRAM	cognitive disorder	ALDH2_7
WBC_Mean_INT	leukocyte count	ALDH2	CHEMBL964	DISULFIRAM	disturbance in attention	ALDH2_7
WBC_Mean_INT	leukocyte count	ALDH2	CHEMBL964	DISULFIRAM	psychotic behaviour	ALDH2_8
WBC_Mean_INT	leukocyte count	ALDH2	CHEMBL964	DISULFIRAM	psychotic disorder	ALDH2_8
WBC_Mean_INT	leukocyte count	ALDH2	CHEMBL964	DISULFIRAM	coma	ALDH2_9
WBC_Mean_INT	leukocyte count	ALDH2	CHEMBL964	DISULFIRAM	confusional state	ALDH2_9
WBC_Mean_INT	leukocyte count	ALDH2	CHEMBL964	DISULFIRAM	delirium	ALDH2_9
WBC_Mean_INT	leukocyte count	ALDH2	CHEMBL964	DISULFIRAM	depressed level of consciousness	ALDH2_9
WBC_Mean_INT	leukocyte count	CSF3R	CHEMBL4594230	LIPEGFILGRASTIM	swelling	CSF3R_0
WBC_Mean_INT	leukocyte count	CSF3R	CHEMBL4594230	LIPEGFILGRASTIM	testicular swelling	CSF3R_0
WBC_Mean_INT	leukocyte count	CSF3R	CHEMBL4594230	LIPEGFILGRASTIM	hypokinesia	CSF3R_1
WBC_Mean_INT	leukocyte count	CSF3R	CHEMBL4594230	LIPEGFILGRASTIM	muscle rigidity	CSF3R_1
WBC_Mean_INT	leukocyte count	CSF3R	CHEMBL2109128	LENOGRASTIM	acute lymphocytic leukaemia recurrent	CSF3R_10
WBC_Mean_INT	leukocyte count	CSF3R	CHEMBL2109128	LENOGRASTIM	b-cell lymphoma recurrent	CSF3R_10
WBC_Mean_INT	leukocyte count	CSF3R	CHEMBL2109128	LENOGRASTIM	uterine enlargement	CSF3R_100
WBC_Mean_INT	leukocyte count	CSF3R	CHEMBL2109128	LENOGRASTIM	periumbilical abscess	CSF3R_101
WBC_Mean_INT	leukocyte count	CSF3R	CHEMBL2109128	LENOGRASTIM	pulmonary congestion	CSF3R_102
WBC_Mean_INT	leukocyte count	CSF3R	CHEMBL1201568	PEGFILGRASTIM	headache	CSF3R_103
WBC_Mean_INT	leukocyte count	CSF3R	CHEMBL4594230	LIPEGFILGRASTIM	cardiac failure	CSF3R_104
WBC_Mean_INT	leukocyte count	CSF3R	CHEMBL2109128	LENOGRASTIM	anaesthesia	CSF3R_105
WBC_Mean_INT	leukocyte count	CSF3R	CHEMBL4594230	LIPEGFILGRASTIM	hyperviscosity syndrome	CSF3R_106
WBC_Mean_INT	leukocyte count	CSF3R	CHEMBL2109128	LENOGRASTIM	gastrointestinal infection	CSF3R_107
WBC_Mean_INT	leukocyte count	CSF3R	CHEMBL1201567	FILGRASTIM	splenomegaly	CSF3R_108
WBC_Mean_INT	leukocyte count	CSF3R	CHEMBL4594230	LIPEGFILGRASTIM	asthma	CSF3R_109
WBC_Mean_INT	leukocyte count	CSF3R	CHEMBL2109128	LENOGRASTIM	pulmonary thrombosis	CSF3R_11
WBC_Mean_INT	leukocyte count	CSF3R	CHEMBL4594230	LIPEGFILGRASTIM	infective thrombosis	CSF3R_11
WBC_Mean_INT	leukocyte count	CSF3R	CHEMBL4594230	LIPEGFILGRASTIM	thrombosis	CSF3R_11
WBC_Mean_INT	leukocyte count	CSF3R	CHEMBL1201568	PEGFILGRASTIM	unintentional medical device removal	CSF3R_110
WBC_Mean_INT	leukocyte count	CSF3R	CHEMBL4594230	LIPEGFILGRASTIM	hot flush	CSF3R_111
WBC_Mean_INT	leukocyte count	CSF3R	CHEMBL2109128	LENOGRASTIM	septum pellucidum agenesis	CSF3R_112
WBC_Mean_INT	leukocyte count	CSF3R	CHEMBL2109128	LENOGRASTIM	drug reaction with eosinophilia and systemic symptoms	CSF3R_113
WBC_Mean_INT	leukocyte count	CSF3R	CHEMBL2109128	LENOGRASTIM	hyperventilation	CSF3R_114
WBC_Mean_INT	leukocyte count	CSF3R	CHEMBL2109128	LENOGRASTIM	psychogenic seizure	CSF3R_115
WBC_Mean_INT	leukocyte count	CSF3R	CHEMBL2109128	LENOGRASTIM	febrile bone marrow aplasia	CSF3R_116
WBC_Mean_INT	leukocyte count	CSF3R	CHEMBL2109128	LENOGRASTIM	interstitial lung disease	CSF3R_117
WBC_Mean_INT	leukocyte count	CSF3R	CHEMBL4594230	LIPEGFILGRASTIM	congenital anomaly	CSF3R_118
WBC_Mean_INT	leukocyte count	CSF3R	CHEMBL2109128	LENOGRASTIM	cholestasis	CSF3R_119
WBC_Mean_INT	leukocyte count	CSF3R	CHEMBL1201568	PEGFILGRASTIM	febrile neutropenia	CSF3R_12
WBC_Mean_INT	leukocyte count	CSF3R	CHEMBL1201567	FILGRASTIM	febrile neutropenia	CSF3R_12
WBC_Mean_INT	leukocyte count	CSF3R	CHEMBL1201567	FILGRASTIM	neutropenia	CSF3R_12
WBC_Mean_INT	leukocyte count	CSF3R	CHEMBL1201567	FILGRASTIM	neutrophil count decreased	CSF3R_12
WBC_Mean_INT	leukocyte count	CSF3R	CHEMBL1201567	FILGRASTIM	neutrophil count increased	CSF3R_12
WBC_Mean_INT	leukocyte count	CSF3R	CHEMBL2109128	LENOGRASTIM	febrile neutropenia	CSF3R_12
WBC_Mean_INT	leukocyte count	CSF3R	CHEMBL2109128	LENOGRASTIM	neutropenia	CSF3R_12
WBC_Mean_INT	leukocyte count	CSF3R	CHEMBL2109128	LENOGRASTIM	neutropenic infection	CSF3R_12
WBC_Mean_INT	leukocyte count	CSF3R	CHEMBL4594230	LIPEGFILGRASTIM	febrile neutropenia	CSF3R_12
WBC_Mean_INT	leukocyte count	CSF3R	CHEMBL4594230	LIPEGFILGRASTIM	neutropenia	CSF3R_12
WBC_Mean_INT	leukocyte count	CSF3R	CHEMBL4594230	LIPEGFILGRASTIM	neutrophil count decreased	CSF3R_12
WBC_Mean_INT	leukocyte count	CSF3R	CHEMBL4594230	LIPEGFILGRASTIM	cognitive disorder	CSF3R_13
WBC_Mean_INT	leukocyte count	CSF3R	CHEMBL4594230	LIPEGFILGRASTIM	emotional disorder	CSF3R_13
WBC_Mean_INT	leukocyte count	CSF3R	CHEMBL1201567	FILGRASTIM	anaemia	CSF3R_14
WBC_Mean_INT	leukocyte count	CSF3R	CHEMBL2109128	LENOGRASTIM	hypochromic anaemia	CSF3R_14
WBC_Mean_INT	leukocyte count	CSF3R	CHEMBL4594230	LIPEGFILGRASTIM	anaemia	CSF3R_14
WBC_Mean_INT	leukocyte count	CSF3R	CHEMBL2109128	LENOGRASTIM	obesity	CSF3R_15
WBC_Mean_INT	leukocyte count	CSF3R	CHEMBL4594230	LIPEGFILGRASTIM	overweight	CSF3R_15
WBC_Mean_INT	leukocyte count	CSF3R	CHEMBL2109128	LENOGRASTIM	sepsis	CSF3R_16
WBC_Mean_INT	leukocyte count	CSF3R	CHEMBL4594230	LIPEGFILGRASTIM	sepsis neonatal	CSF3R_16
WBC_Mean_INT	leukocyte count	CSF3R	CHEMBL4594230	LIPEGFILGRASTIM	systemic infection	CSF3R_16
WBC_Mean_INT	leukocyte count	CSF3R	CHEMBL1201567	FILGRASTIM	mucosal inflammation	CSF3R_17
WBC_Mean_INT	leukocyte count	CSF3R	CHEMBL2109128	LENOGRASTIM	mucosal inflammation	CSF3R_17
WBC_Mean_INT	leukocyte count	CSF3R	CHEMBL2109128	LENOGRASTIM	stomatitis	CSF3R_17
WBC_Mean_INT	leukocyte count	CSF3R	CHEMBL2109128	LENOGRASTIM	neurological decompensation	CSF3R_18
WBC_Mean_INT	leukocyte count	CSF3R	CHEMBL2109128	LENOGRASTIM	neurotoxicity	CSF3R_18
WBC_Mean_INT	leukocyte count	CSF3R	CHEMBL2109128	LENOGRASTIM	cystitis klebsiella	CSF3R_19
WBC_Mean_INT	leukocyte count	CSF3R	CHEMBL2109128	LENOGRASTIM	klebsiella infection	CSF3R_19
WBC_Mean_INT	leukocyte count	CSF3R	CHEMBL4594230	LIPEGFILGRASTIM	klebsiella sepsis	CSF3R_19
WBC_Mean_INT	leukocyte count	CSF3R	CHEMBL2109128	LENOGRASTIM	cytomegalovirus infection	CSF3R_2
WBC_Mean_INT	leukocyte count	CSF3R	CHEMBL2109128	LENOGRASTIM	cytomegalovirus infection reactivation	CSF3R_2
WBC_Mean_INT	leukocyte count	CSF3R	CHEMBL2109128	LENOGRASTIM	cytomegalovirus viraemia	CSF3R_2
WBC_Mean_INT	leukocyte count	CSF3R	CHEMBL2109128	LENOGRASTIM	epstein-barr virus infection reactivation	CSF3R_2
WBC_Mean_INT	leukocyte count	CSF3R	CHEMBL2109128	LENOGRASTIM	herpes simplex reactivation	CSF3R_2
WBC_Mean_INT	leukocyte count	CSF3R	CHEMBL4594230	LIPEGFILGRASTIM	vascular device infection	CSF3R_20
WBC_Mean_INT	leukocyte count	CSF3R	CHEMBL2109128	LENOGRASTIM	candida infection	CSF3R_21
WBC_Mean_INT	leukocyte count	CSF3R	CHEMBL4594230	LIPEGFILGRASTIM	skin candida	CSF3R_21
WBC_Mean_INT	leukocyte count	CSF3R	CHEMBL1201567	FILGRASTIM	platelet count decreased	CSF3R_22
WBC_Mean_INT	leukocyte count	CSF3R	CHEMBL1201567	FILGRASTIM	thrombocytopenia	CSF3R_22
WBC_Mean_INT	leukocyte count	CSF3R	CHEMBL2109128	LENOGRASTIM	thrombocytopenia	CSF3R_22
WBC_Mean_INT	leukocyte count	CSF3R	CHEMBL4594230	LIPEGFILGRASTIM	platelet count decreased	CSF3R_22
WBC_Mean_INT	leukocyte count	CSF3R	CHEMBL4594230	LIPEGFILGRASTIM	platelet count increased	CSF3R_22
WBC_Mean_INT	leukocyte count	CSF3R	CHEMBL4594230	LIPEGFILGRASTIM	thrombocytopenia	CSF3R_22
WBC_Mean_INT	leukocyte count	CSF3R	CHEMBL1201568	PEGFILGRASTIM	bone pain	CSF3R_23
WBC_Mean_INT	leukocyte count	CSF3R	CHEMBL1201567	FILGRASTIM	bone pain	CSF3R_23
WBC_Mean_INT	leukocyte count	CSF3R	CHEMBL2109128	LENOGRASTIM	bone pain	CSF3R_23
WBC_Mean_INT	leukocyte count	CSF3R	CHEMBL2109128	LENOGRASTIM	spinal pain	CSF3R_23
WBC_Mean_INT	leukocyte count	CSF3R	CHEMBL4594230	LIPEGFILGRASTIM	bone pain	CSF3R_23
WBC_Mean_INT	leukocyte count	CSF3R	CHEMBL4594230	LIPEGFILGRASTIM	musculoskeletal pain	CSF3R_23
WBC_Mean_INT	leukocyte count	CSF3R	CHEMBL1201568	PEGFILGRASTIM	device physical property issue	CSF3R_24
WBC_Mean_INT	leukocyte count	CSF3R	CHEMBL1201568	PEGFILGRASTIM	device power source issue	CSF3R_24
WBC_Mean_INT	leukocyte count	CSF3R	CHEMBL2109128	LENOGRASTIM	human herpesvirus 6 infection	CSF3R_25
WBC_Mean_INT	leukocyte count	CSF3R	CHEMBL4594230	LIPEGFILGRASTIM	herpes zoster	CSF3R_25
WBC_Mean_INT	leukocyte count	CSF3R	CHEMBL4594230	LIPEGFILGRASTIM	wolff-parkinson-white syndrome	CSF3R_26
WBC_Mean_INT	leukocyte count	CSF3R	CHEMBL1201568	PEGFILGRASTIM	device use error	CSF3R_27
WBC_Mean_INT	leukocyte count	CSF3R	CHEMBL1201568	PEGFILGRASTIM	wrong technique in product usage process	CSF3R_27
WBC_Mean_INT	leukocyte count	CSF3R	CHEMBL2109128	LENOGRASTIM	lung disorder	CSF3R_28
WBC_Mean_INT	leukocyte count	CSF3R	CHEMBL4594230	LIPEGFILGRASTIM	pneumonitis	CSF3R_28
WBC_Mean_INT	leukocyte count	CSF3R	CHEMBL4594230	LIPEGFILGRASTIM	vaginal infection	CSF3R_29
WBC_Mean_INT	leukocyte count	CSF3R	CHEMBL2109128	LENOGRASTIM	disease progression	CSF3R_3
WBC_Mean_INT	leukocyte count	CSF3R	CHEMBL4594230	LIPEGFILGRASTIM	general physical health deterioration	CSF3R_3
WBC_Mean_INT	leukocyte count	CSF3R	CHEMBL1201568	PEGFILGRASTIM	application site bruise	CSF3R_30
WBC_Mean_INT	leukocyte count	CSF3R	CHEMBL1201568	PEGFILGRASTIM	application site discomfort	CSF3R_30
WBC_Mean_INT	leukocyte count	CSF3R	CHEMBL1201568	PEGFILGRASTIM	application site haemorrhage	CSF3R_30
WBC_Mean_INT	leukocyte count	CSF3R	CHEMBL1201568	PEGFILGRASTIM	application site pain	CSF3R_30
WBC_Mean_INT	leukocyte count	CSF3R	CHEMBL4594230	LIPEGFILGRASTIM	nocturia	CSF3R_31
WBC_Mean_INT	leukocyte count	CSF3R	CHEMBL4594230	LIPEGFILGRASTIM	pulmonary valve stenosis	CSF3R_32
WBC_Mean_INT	leukocyte count	CSF3R	CHEMBL1201568	PEGFILGRASTIM	drug hypersensitivity	CSF3R_33
WBC_Mean_INT	leukocyte count	CSF3R	CHEMBL1201568	PEGFILGRASTIM	drug interaction	CSF3R_33
WBC_Mean_INT	leukocyte count	CSF3R	CHEMBL4594230	LIPEGFILGRASTIM	ligament rupture	CSF3R_34
WBC_Mean_INT	leukocyte count	CSF3R	CHEMBL1201567	FILGRASTIM	pyrexia	CSF3R_35
WBC_Mean_INT	leukocyte count	CSF3R	CHEMBL2109128	LENOGRASTIM	febrile infection	CSF3R_35
WBC_Mean_INT	leukocyte count	CSF3R	CHEMBL2109128	LENOGRASTIM	hyperpyrexia	CSF3R_35
WBC_Mean_INT	leukocyte count	CSF3R	CHEMBL2109128	LENOGRASTIM	pyrexia	CSF3R_35
WBC_Mean_INT	leukocyte count	CSF3R	CHEMBL4594230	LIPEGFILGRASTIM	pyrexia	CSF3R_35
WBC_Mean_INT	leukocyte count	CSF3R	CHEMBL2109128	LENOGRASTIM	dysaesthesia	CSF3R_36
WBC_Mean_INT	leukocyte count	CSF3R	CHEMBL4594230	LIPEGFILGRASTIM	paraesthesia	CSF3R_36
WBC_Mean_INT	leukocyte count	CSF3R	CHEMBL4594230	LIPEGFILGRASTIM	tinnitus	CSF3R_37
WBC_Mean_INT	leukocyte count	CSF3R	CHEMBL2109128	LENOGRASTIM	cardiac septal defect	CSF3R_38
WBC_Mean_INT	leukocyte count	CSF3R	CHEMBL4594230	LIPEGFILGRASTIM	ventricular septal defect	CSF3R_38
WBC_Mean_INT	leukocyte count	CSF3R	CHEMBL4594230	LIPEGFILGRASTIM	atrial septal defect	CSF3R_38
WBC_Mean_INT	leukocyte count	CSF3R	CHEMBL4594230	LIPEGFILGRASTIM	cerebral haemorrhage	CSF3R_39
WBC_Mean_INT	leukocyte count	CSF3R	CHEMBL1201567	FILGRASTIM	immune reconstitution inflammatory syndrome	CSF3R_4
WBC_Mean_INT	leukocyte count	CSF3R	CHEMBL2109128	LENOGRASTIM	acute graft versus host disease	CSF3R_4
WBC_Mean_INT	leukocyte count	CSF3R	CHEMBL2109128	LENOGRASTIM	chronic graft versus host disease	CSF3R_4
WBC_Mean_INT	leukocyte count	CSF3R	CHEMBL2109128	LENOGRASTIM	engraftment syndrome	CSF3R_4
WBC_Mean_INT	leukocyte count	CSF3R	CHEMBL2109128	LENOGRASTIM	graft versus host disease	CSF3R_4
WBC_Mean_INT	leukocyte count	CSF3R	CHEMBL4594230	LIPEGFILGRASTIM	eczema	CSF3R_40
WBC_Mean_INT	leukocyte count	CSF3R	CHEMBL4594230	LIPEGFILGRASTIM	scrotal pain	CSF3R_41
WBC_Mean_INT	leukocyte count	CSF3R	CHEMBL4594230	LIPEGFILGRASTIM	foetal distress syndrome	CSF3R_42
WBC_Mean_INT	leukocyte count	CSF3R	CHEMBL2109128	LENOGRASTIM	abdominal tenderness	CSF3R_43
WBC_Mean_INT	leukocyte count	CSF3R	CHEMBL4594230	LIPEGFILGRASTIM	abdominal pain	CSF3R_43
WBC_Mean_INT	leukocyte count	CSF3R	CHEMBL4594230	LIPEGFILGRASTIM	cafe au lait spots	CSF3R_44
WBC_Mean_INT	leukocyte count	CSF3R	CHEMBL2109128	LENOGRASTIM	bone marrow failure	CSF3R_45
WBC_Mean_INT	leukocyte count	CSF3R	CHEMBL2109128	LENOGRASTIM	myelosuppression	CSF3R_45
WBC_Mean_INT	leukocyte count	CSF3R	CHEMBL4594230	LIPEGFILGRASTIM	thrombin time shortened	CSF3R_46
WBC_Mean_INT	leukocyte count	CSF3R	CHEMBL1201567	FILGRASTIM	disease recurrence	CSF3R_47
WBC_Mean_INT	leukocyte count	CSF3R	CHEMBL2109128	LENOGRASTIM	neoplasm recurrence	CSF3R_47
WBC_Mean_INT	leukocyte count	CSF3R	CHEMBL4594230	LIPEGFILGRASTIM	testicular germ cell cancer metastatic	CSF3R_48
WBC_Mean_INT	leukocyte count	CSF3R	CHEMBL4594230	LIPEGFILGRASTIM	polyneuropathy	CSF3R_49
WBC_Mean_INT	leukocyte count	CSF3R	CHEMBL1201567	FILGRASTIM	leukopenia	CSF3R_5
WBC_Mean_INT	leukocyte count	CSF3R	CHEMBL1201567	FILGRASTIM	pancytopenia	CSF3R_5
WBC_Mean_INT	leukocyte count	CSF3R	CHEMBL1201567	FILGRASTIM	white blood cell count abnormal	CSF3R_5
WBC_Mean_INT	leukocyte count	CSF3R	CHEMBL1201567	FILGRASTIM	white blood cell count decreased	CSF3R_5
WBC_Mean_INT	leukocyte count	CSF3R	CHEMBL1201567	FILGRASTIM	white blood cell count increased	CSF3R_5
WBC_Mean_INT	leukocyte count	CSF3R	CHEMBL2109128	LENOGRASTIM	pancytopenia	CSF3R_5
WBC_Mean_INT	leukocyte count	CSF3R	CHEMBL4594230	LIPEGFILGRASTIM	leukocytosis	CSF3R_5
WBC_Mean_INT	leukocyte count	CSF3R	CHEMBL4594230	LIPEGFILGRASTIM	leukopenia	CSF3R_5
WBC_Mean_INT	leukocyte count	CSF3R	CHEMBL4594230	LIPEGFILGRASTIM	lymphocyte count decreased	CSF3R_5
WBC_Mean_INT	leukocyte count	CSF3R	CHEMBL4594230	LIPEGFILGRASTIM	lymphopenia	CSF3R_5
WBC_Mean_INT	leukocyte count	CSF3R	CHEMBL4594230	LIPEGFILGRASTIM	kidney duplex	CSF3R_50
WBC_Mean_INT	leukocyte count	CSF3R	CHEMBL1201567	FILGRASTIM	splenic rupture	CSF3R_51
WBC_Mean_INT	leukocyte count	CSF3R	CHEMBL4594230	LIPEGFILGRASTIM	splenic haemorrhage	CSF3R_51
WBC_Mean_INT	leukocyte count	CSF3R	CHEMBL4594230	LIPEGFILGRASTIM	splenic rupture	CSF3R_51
WBC_Mean_INT	leukocyte count	CSF3R	CHEMBL4594230	LIPEGFILGRASTIM	seminoma	CSF3R_52
WBC_Mean_INT	leukocyte count	CSF3R	CHEMBL2109128	LENOGRASTIM	inguinal hernia	CSF3R_53
WBC_Mean_INT	leukocyte count	CSF3R	CHEMBL4594230	LIPEGFILGRASTIM	inguinal hernia	CSF3R_53
WBC_Mean_INT	leukocyte count	CSF3R	CHEMBL4594230	LIPEGFILGRASTIM	vasculitis	CSF3R_54
WBC_Mean_INT	leukocyte count	CSF3R	CHEMBL1201567	FILGRASTIM	acute myeloid leukaemia	CSF3R_55
WBC_Mean_INT	leukocyte count	CSF3R	CHEMBL2109128	LENOGRASTIM	acute promyelocytic leukaemia	CSF3R_55
WBC_Mean_INT	leukocyte count	CSF3R	CHEMBL4594230	LIPEGFILGRASTIM	ear malformation	CSF3R_56
WBC_Mean_INT	leukocyte count	CSF3R	CHEMBL4594230	LIPEGFILGRASTIM	ileus	CSF3R_57
WBC_Mean_INT	leukocyte count	CSF3R	CHEMBL4594230	LIPEGFILGRASTIM	large intestinal obstruction	CSF3R_57
WBC_Mean_INT	leukocyte count	CSF3R	CHEMBL4594230	LIPEGFILGRASTIM	hyperbilirubinaemia	CSF3R_58
WBC_Mean_INT	leukocyte count	CSF3R	CHEMBL4594230	LIPEGFILGRASTIM	breast cancer	CSF3R_59
WBC_Mean_INT	leukocyte count	CSF3R	CHEMBL4594230	LIPEGFILGRASTIM	motor developmental delay	CSF3R_6
WBC_Mean_INT	leukocyte count	CSF3R	CHEMBL4594230	LIPEGFILGRASTIM	speech disorder developmental	CSF3R_6
WBC_Mean_INT	leukocyte count	CSF3R	CHEMBL4594230	LIPEGFILGRASTIM	pyelocaliectasis	CSF3R_60
WBC_Mean_INT	leukocyte count	CSF3R	CHEMBL2109128	LENOGRASTIM	type 2 diabetes mellitus	CSF3R_61
WBC_Mean_INT	leukocyte count	CSF3R	CHEMBL2109128	LENOGRASTIM	basal ganglion degeneration	CSF3R_62
WBC_Mean_INT	leukocyte count	CSF3R	CHEMBL4594230	LIPEGFILGRASTIM	dacryostenosis acquired	CSF3R_63
WBC_Mean_INT	leukocyte count	CSF3R	CHEMBL4594230	LIPEGFILGRASTIM	cryptorchism	CSF3R_64
WBC_Mean_INT	leukocyte count	CSF3R	CHEMBL4594230	LIPEGFILGRASTIM	panic attack	CSF3R_65
WBC_Mean_INT	leukocyte count	CSF3R	CHEMBL4594230	LIPEGFILGRASTIM	decreased appetite	CSF3R_66
WBC_Mean_INT	leukocyte count	CSF3R	CHEMBL4594230	LIPEGFILGRASTIM	jejunal stenosis	CSF3R_67
WBC_Mean_INT	leukocyte count	CSF3R	CHEMBL2109128	LENOGRASTIM	monoplegia	CSF3R_68
WBC_Mean_INT	leukocyte count	CSF3R	CHEMBL2109128	LENOGRASTIM	adenovirus infection	CSF3R_69
WBC_Mean_INT	leukocyte count	CSF3R	CHEMBL2109128	LENOGRASTIM	tissue infiltration	CSF3R_7
WBC_Mean_INT	leukocyte count	CSF3R	CHEMBL4594230	LIPEGFILGRASTIM	localised infection	CSF3R_7
WBC_Mean_INT	leukocyte count	CSF3R	CHEMBL2109128	LENOGRASTIM	rash maculo-papular	CSF3R_70
WBC_Mean_INT	leukocyte count	CSF3R	CHEMBL4594230	LIPEGFILGRASTIM	rectal polyp	CSF3R_71
WBC_Mean_INT	leukocyte count	CSF3R	CHEMBL1201567	FILGRASTIM	heart rate abnormal	CSF3R_72
WBC_Mean_INT	leukocyte count	CSF3R	CHEMBL4594230	LIPEGFILGRASTIM	posture abnormal	CSF3R_73
WBC_Mean_INT	leukocyte count	CSF3R	CHEMBL2109128	LENOGRASTIM	palmar-plantar erythrodysaesthesia syndrome	CSF3R_74
WBC_Mean_INT	leukocyte count	CSF3R	CHEMBL4594230	LIPEGFILGRASTIM	post-traumatic pain	CSF3R_75
WBC_Mean_INT	leukocyte count	CSF3R	CHEMBL4594230	LIPEGFILGRASTIM	odynophagia	CSF3R_76
WBC_Mean_INT	leukocyte count	CSF3R	CHEMBL4594230	LIPEGFILGRASTIM	epistaxis	CSF3R_77
WBC_Mean_INT	leukocyte count	CSF3R	CHEMBL2109128	LENOGRASTIM	hodgkin's disease	CSF3R_78
WBC_Mean_INT	leukocyte count	CSF3R	CHEMBL2109128	LENOGRASTIM	intervertebral disc disorder	CSF3R_79
WBC_Mean_INT	leukocyte count	CSF3R	CHEMBL2109128	LENOGRASTIM	foetal growth restriction	CSF3R_8
WBC_Mean_INT	leukocyte count	CSF3R	CHEMBL2109128	LENOGRASTIM	low birth weight baby	CSF3R_8
WBC_Mean_INT	leukocyte count	CSF3R	CHEMBL4594230	LIPEGFILGRASTIM	low birth weight baby	CSF3R_8
WBC_Mean_INT	leukocyte count	CSF3R	CHEMBL4594230	LIPEGFILGRASTIM	premature baby	CSF3R_8
WBC_Mean_INT	leukocyte count	CSF3R	CHEMBL4594230	LIPEGFILGRASTIM	small for dates baby	CSF3R_8
WBC_Mean_INT	leukocyte count	CSF3R	CHEMBL2109128	LENOGRASTIM	cystitis haemorrhagic	CSF3R_80
WBC_Mean_INT	leukocyte count	CSF3R	CHEMBL2109128	LENOGRASTIM	vitamin b12 increased	CSF3R_81
WBC_Mean_INT	leukocyte count	CSF3R	CHEMBL2109128	LENOGRASTIM	hypertriglyceridaemia	CSF3R_82
WBC_Mean_INT	leukocyte count	CSF3R	CHEMBL4594230	LIPEGFILGRASTIM	hypomagnesaemia	CSF3R_83
WBC_Mean_INT	leukocyte count	CSF3R	CHEMBL4594230	LIPEGFILGRASTIM	nail toxicity	CSF3R_84
WBC_Mean_INT	leukocyte count	CSF3R	CHEMBL1201568	PEGFILGRASTIM	occupational exposure to product	CSF3R_85
WBC_Mean_INT	leukocyte count	CSF3R	CHEMBL2109128	LENOGRASTIM	renal cyst	CSF3R_86
WBC_Mean_INT	leukocyte count	CSF3R	CHEMBL2109128	LENOGRASTIM	myeloblast percentage increased	CSF3R_87
WBC_Mean_INT	leukocyte count	CSF3R	CHEMBL2109128	LENOGRASTIM	red blood cell sedimentation rate increased	CSF3R_88
WBC_Mean_INT	leukocyte count	CSF3R	CHEMBL1201567	FILGRASTIM	staphylococcal bacteraemia	CSF3R_89
WBC_Mean_INT	leukocyte count	CSF3R	CHEMBL4594230	LIPEGFILGRASTIM	haemangioma	CSF3R_9
WBC_Mean_INT	leukocyte count	CSF3R	CHEMBL4594230	LIPEGFILGRASTIM	haematoma	CSF3R_9
WBC_Mean_INT	leukocyte count	CSF3R	CHEMBL1201568	PEGFILGRASTIM	device adhesion issue	CSF3R_90
WBC_Mean_INT	leukocyte count	CSF3R	CHEMBL4594230	LIPEGFILGRASTIM	anal fissure	CSF3R_91
WBC_Mean_INT	leukocyte count	CSF3R	CHEMBL4594230	LIPEGFILGRASTIM	anal stenosis	CSF3R_91
WBC_Mean_INT	leukocyte count	CSF3R	CHEMBL4594230	LIPEGFILGRASTIM	alopecia	CSF3R_92
WBC_Mean_INT	leukocyte count	CSF3R	CHEMBL1201568	PEGFILGRASTIM	device electrical finding	CSF3R_93
WBC_Mean_INT	leukocyte count	CSF3R	CHEMBL4594230	LIPEGFILGRASTIM	phimosis	CSF3R_94
WBC_Mean_INT	leukocyte count	CSF3R	CHEMBL4594230	LIPEGFILGRASTIM	developmental hip dysplasia	CSF3R_95
WBC_Mean_INT	leukocyte count	CSF3R	CHEMBL4594230	LIPEGFILGRASTIM	diarrhoea	CSF3R_96
WBC_Mean_INT	leukocyte count	CSF3R	CHEMBL2109128	LENOGRASTIM	haematotoxicity	CSF3R_97
WBC_Mean_INT	leukocyte count	CSF3R	CHEMBL2109128	LENOGRASTIM	serum sickness	CSF3R_98
WBC_Mean_INT	leukocyte count	CSF3R	CHEMBL1201567	FILGRASTIM	computerised tomogram thorax abnormal	CSF3R_99
WBC_Mean_INT	leukocyte count	ERBB2	CHEMBL3989868	TUCATINIB	pain in extremity	ERBB2_0
WBC_Mean_INT	leukocyte count	ERBB2	CHEMBL3989868	TUCATINIB	tenderness	ERBB2_0
WBC_Mean_INT	leukocyte count	ERBB2	CHEMBL4297844	TRASTUZUMAB DERUXTECAN	arthralgia	ERBB2_0
WBC_Mean_INT	leukocyte count	ERBB2	CHEMBL4297844	TRASTUZUMAB DERUXTECAN	pain	ERBB2_0
WBC_Mean_INT	leukocyte count	ERBB2	CHEMBL180022	NERATINIB	dizziness	ERBB2_1
WBC_Mean_INT	leukocyte count	ERBB2	CHEMBL180022	NERATINIB	nausea	ERBB2_1
WBC_Mean_INT	leukocyte count	ERBB2	CHEMBL180022	NERATINIB	vomiting	ERBB2_1
WBC_Mean_INT	leukocyte count	ERBB2	CHEMBL1201179	LAPATINIB DITOSYLATE	nausea	ERBB2_1
WBC_Mean_INT	leukocyte count	ERBB2	CHEMBL1201179	LAPATINIB DITOSYLATE	vomiting	ERBB2_1
WBC_Mean_INT	leukocyte count	ERBB2	CHEMBL1743082	TRASTUZUMAB EMTANSINE	nausea	ERBB2_1
WBC_Mean_INT	leukocyte count	ERBB2	CHEMBL2007641	PERTUZUMAB	nausea	ERBB2_1
WBC_Mean_INT	leukocyte count	ERBB2	CHEMBL2105712	AFATINIB DIMALEATE	vomiting	ERBB2_1
WBC_Mean_INT	leukocyte count	ERBB2	CHEMBL3989868	TUCATINIB	dizziness	ERBB2_1
WBC_Mean_INT	leukocyte count	ERBB2	CHEMBL3989868	TUCATINIB	nausea	ERBB2_1
WBC_Mean_INT	leukocyte count	ERBB2	CHEMBL3989868	TUCATINIB	vomiting	ERBB2_1
WBC_Mean_INT	leukocyte count	ERBB2	CHEMBL3989921	NERATINIB MALEATE	dizziness	ERBB2_1
WBC_Mean_INT	leukocyte count	ERBB2	CHEMBL3989921	NERATINIB MALEATE	nausea	ERBB2_1
WBC_Mean_INT	leukocyte count	ERBB2	CHEMBL3989921	NERATINIB MALEATE	vomiting	ERBB2_1
WBC_Mean_INT	leukocyte count	ERBB2	CHEMBL4297844	TRASTUZUMAB DERUXTECAN	nausea	ERBB2_1
WBC_Mean_INT	leukocyte count	ERBB2	CHEMBL4297844	TRASTUZUMAB DERUXTECAN	vomiting	ERBB2_1
WBC_Mean_INT	leukocyte count	ERBB2	CHEMBL3989868	TUCATINIB	skin discolouration	ERBB2_10
WBC_Mean_INT	leukocyte count	ERBB2	CHEMBL3989868	TUCATINIB	skin hyperpigmentation	ERBB2_10
WBC_Mean_INT	leukocyte count	ERBB2	CHEMBL180022	NERATINIB	flatulence	ERBB2_100
WBC_Mean_INT	leukocyte count	ERBB2	CHEMBL3989868	TUCATINIB	flatulence	ERBB2_100
WBC_Mean_INT	leukocyte count	ERBB2	CHEMBL3989921	NERATINIB MALEATE	flatulence	ERBB2_100
WBC_Mean_INT	leukocyte count	ERBB2	CHEMBL24828	VANDETANIB	flatulence	ERBB2_100
WBC_Mean_INT	leukocyte count	ERBB2	CHEMBL3989868	TUCATINIB	herpangina	ERBB2_101
WBC_Mean_INT	leukocyte count	ERBB2	CHEMBL1743082	TRASTUZUMAB EMTANSINE	blood creatinine decreased	ERBB2_102
WBC_Mean_INT	leukocyte count	ERBB2	CHEMBL24828	VANDETANIB	blood creatinine increased	ERBB2_102
WBC_Mean_INT	leukocyte count	ERBB2	CHEMBL3989868	TUCATINIB	skin exfoliation	ERBB2_103
WBC_Mean_INT	leukocyte count	ERBB2	CHEMBL1201585	TRASTUZUMAB	cardiotoxicity	ERBB2_104
WBC_Mean_INT	leukocyte count	ERBB2	CHEMBL1743082	TRASTUZUMAB EMTANSINE	cardiotoxicity	ERBB2_104
WBC_Mean_INT	leukocyte count	ERBB2	CHEMBL2007641	PERTUZUMAB	cardiotoxicity	ERBB2_104
WBC_Mean_INT	leukocyte count	ERBB2	CHEMBL1743082	TRASTUZUMAB EMTANSINE	nodular regenerative hyperplasia	ERBB2_105
WBC_Mean_INT	leukocyte count	ERBB2	CHEMBL1743082	TRASTUZUMAB EMTANSINE	eosinophil percentage increased	ERBB2_106
WBC_Mean_INT	leukocyte count	ERBB2	CHEMBL1743082	TRASTUZUMAB EMTANSINE	epistaxis	ERBB2_107
WBC_Mean_INT	leukocyte count	ERBB2	CHEMBL2007641	PERTUZUMAB	epistaxis	ERBB2_107
WBC_Mean_INT	leukocyte count	ERBB2	CHEMBL2105712	AFATINIB DIMALEATE	therapy partial responder	ERBB2_108
WBC_Mean_INT	leukocyte count	ERBB2	CHEMBL1201179	LAPATINIB DITOSYLATE	nail disorder	ERBB2_109
WBC_Mean_INT	leukocyte count	ERBB2	CHEMBL2105712	AFATINIB DIMALEATE	nail disorder	ERBB2_109
WBC_Mean_INT	leukocyte count	ERBB2	CHEMBL3989868	TUCATINIB	nail disorder	ERBB2_109
WBC_Mean_INT	leukocyte count	ERBB2	CHEMBL24828	VANDETANIB	blood cholesterol increased	ERBB2_11
WBC_Mean_INT	leukocyte count	ERBB2	CHEMBL24828	VANDETANIB	blood triglycerides increased	ERBB2_11
WBC_Mean_INT	leukocyte count	ERBB2	CHEMBL24828	VANDETANIB	detachment of retinal pigment epithelium	ERBB2_110
WBC_Mean_INT	leukocyte count	ERBB2	CHEMBL180022	NERATINIB	skin fissures	ERBB2_111
WBC_Mean_INT	leukocyte count	ERBB2	CHEMBL1201179	LAPATINIB DITOSYLATE	skin fissures	ERBB2_111
WBC_Mean_INT	leukocyte count	ERBB2	CHEMBL2105712	AFATINIB DIMALEATE	skin fissures	ERBB2_111
WBC_Mean_INT	leukocyte count	ERBB2	CHEMBL3989868	TUCATINIB	skin fissures	ERBB2_111
WBC_Mean_INT	leukocyte count	ERBB2	CHEMBL3989921	NERATINIB MALEATE	skin fissures	ERBB2_111
WBC_Mean_INT	leukocyte count	ERBB2	CHEMBL180022	NERATINIB	tumour pain	ERBB2_112
WBC_Mean_INT	leukocyte count	ERBB2	CHEMBL3989921	NERATINIB MALEATE	tumour pain	ERBB2_112
WBC_Mean_INT	leukocyte count	ERBB2	CHEMBL1201179	LAPATINIB DITOSYLATE	breast cancer	ERBB2_113
WBC_Mean_INT	leukocyte count	ERBB2	CHEMBL180022	NERATINIB	muscle spasms	ERBB2_114
WBC_Mean_INT	leukocyte count	ERBB2	CHEMBL3989868	TUCATINIB	muscle spasms	ERBB2_114
WBC_Mean_INT	leukocyte count	ERBB2	CHEMBL3989921	NERATINIB MALEATE	muscle spasms	ERBB2_114
WBC_Mean_INT	leukocyte count	ERBB2	CHEMBL2007641	PERTUZUMAB	interstitial lung disease	ERBB2_115
WBC_Mean_INT	leukocyte count	ERBB2	CHEMBL4297844	TRASTUZUMAB DERUXTECAN	interstitial lung disease	ERBB2_115
WBC_Mean_INT	leukocyte count	ERBB2	CHEMBL24828	VANDETANIB	thyroid cancer	ERBB2_116
WBC_Mean_INT	leukocyte count	ERBB2	CHEMBL1743082	TRASTUZUMAB EMTANSINE	blood alkaline phosphatase increased	ERBB2_117
WBC_Mean_INT	leukocyte count	ERBB2	CHEMBL180022	NERATINIB	aphonia	ERBB2_118
WBC_Mean_INT	leukocyte count	ERBB2	CHEMBL3989921	NERATINIB MALEATE	aphonia	ERBB2_118
WBC_Mean_INT	leukocyte count	ERBB2	CHEMBL3989868	TUCATINIB	brain neoplasm	ERBB2_119
WBC_Mean_INT	leukocyte count	ERBB2	CHEMBL180022	NERATINIB	acne	ERBB2_12
WBC_Mean_INT	leukocyte count	ERBB2	CHEMBL2105712	AFATINIB DIMALEATE	acne	ERBB2_12
WBC_Mean_INT	leukocyte count	ERBB2	CHEMBL2105712	AFATINIB DIMALEATE	dermatitis acneiform	ERBB2_12
WBC_Mean_INT	leukocyte count	ERBB2	CHEMBL3989921	NERATINIB MALEATE	acne	ERBB2_12
WBC_Mean_INT	leukocyte count	ERBB2	CHEMBL24828	VANDETANIB	acne	ERBB2_12
WBC_Mean_INT	leukocyte count	ERBB2	CHEMBL24828	VANDETANIB	dermatitis acneiform	ERBB2_12
WBC_Mean_INT	leukocyte count	ERBB2	CHEMBL24828	VANDETANIB	folliculitis	ERBB2_12
WBC_Mean_INT	leukocyte count	ERBB2	CHEMBL180022	NERATINIB	breast cancer metastatic	ERBB2_120
WBC_Mean_INT	leukocyte count	ERBB2	CHEMBL1201179	LAPATINIB DITOSYLATE	breast cancer metastatic	ERBB2_120
WBC_Mean_INT	leukocyte count	ERBB2	CHEMBL1743082	TRASTUZUMAB EMTANSINE	breast cancer metastatic	ERBB2_120
WBC_Mean_INT	leukocyte count	ERBB2	CHEMBL3989921	NERATINIB MALEATE	breast cancer metastatic	ERBB2_120
WBC_Mean_INT	leukocyte count	ERBB2	CHEMBL1201179	LAPATINIB DITOSYLATE	pyrexia	ERBB2_13
WBC_Mean_INT	leukocyte count	ERBB2	CHEMBL1201585	TRASTUZUMAB	chills	ERBB2_13
WBC_Mean_INT	leukocyte count	ERBB2	CHEMBL1743082	TRASTUZUMAB EMTANSINE	body temperature decreased	ERBB2_13
WBC_Mean_INT	leukocyte count	ERBB2	CHEMBL2007641	PERTUZUMAB	chills	ERBB2_13
WBC_Mean_INT	leukocyte count	ERBB2	CHEMBL2007641	PERTUZUMAB	pyrexia	ERBB2_13
WBC_Mean_INT	leukocyte count	ERBB2	CHEMBL1743082	TRASTUZUMAB EMTANSINE	radiation necrosis	ERBB2_14
WBC_Mean_INT	leukocyte count	ERBB2	CHEMBL3989868	TUCATINIB	radiotherapy	ERBB2_14
WBC_Mean_INT	leukocyte count	ERBB2	CHEMBL1201179	LAPATINIB DITOSYLATE	hepatotoxicity	ERBB2_15
WBC_Mean_INT	leukocyte count	ERBB2	CHEMBL1743082	TRASTUZUMAB EMTANSINE	hepatotoxicity	ERBB2_15
WBC_Mean_INT	leukocyte count	ERBB2	CHEMBL3989868	TUCATINIB	hepatic cytolysis	ERBB2_15
WBC_Mean_INT	leukocyte count	ERBB2	CHEMBL3989868	TUCATINIB	hepatotoxicity	ERBB2_15
WBC_Mean_INT	leukocyte count	ERBB2	CHEMBL180022	NERATINIB	onychoclasis	ERBB2_16
WBC_Mean_INT	leukocyte count	ERBB2	CHEMBL1201179	LAPATINIB DITOSYLATE	paronychia	ERBB2_16
WBC_Mean_INT	leukocyte count	ERBB2	CHEMBL2105712	AFATINIB DIMALEATE	paronychia	ERBB2_16
WBC_Mean_INT	leukocyte count	ERBB2	CHEMBL2105719	DACOMITINIB	paronychia	ERBB2_16
WBC_Mean_INT	leukocyte count	ERBB2	CHEMBL2110732	DACOMITINIB ANHYDROUS	paronychia	ERBB2_16
WBC_Mean_INT	leukocyte count	ERBB2	CHEMBL3989921	NERATINIB MALEATE	onychoclasis	ERBB2_16
WBC_Mean_INT	leukocyte count	ERBB2	CHEMBL1743082	TRASTUZUMAB EMTANSINE	pleural effusion	ERBB2_17
WBC_Mean_INT	leukocyte count	ERBB2	CHEMBL2007641	PERTUZUMAB	pleural effusion	ERBB2_17
WBC_Mean_INT	leukocyte count	ERBB2	CHEMBL2105712	AFATINIB DIMALEATE	pleural effusion	ERBB2_17
WBC_Mean_INT	leukocyte count	ERBB2	CHEMBL2105719	DACOMITINIB	effusion	ERBB2_17
WBC_Mean_INT	leukocyte count	ERBB2	CHEMBL2110732	DACOMITINIB ANHYDROUS	effusion	ERBB2_17
WBC_Mean_INT	leukocyte count	ERBB2	CHEMBL4297844	TRASTUZUMAB DERUXTECAN	ascites	ERBB2_17
WBC_Mean_INT	leukocyte count	ERBB2	CHEMBL2007641	PERTUZUMAB	lymphoedema	ERBB2_18
WBC_Mean_INT	leukocyte count	ERBB2	CHEMBL2105719	DACOMITINIB	lymphangiosis carcinomatosa	ERBB2_18
WBC_Mean_INT	leukocyte count	ERBB2	CHEMBL2110732	DACOMITINIB ANHYDROUS	lymphangiosis carcinomatosa	ERBB2_18
WBC_Mean_INT	leukocyte count	ERBB2	CHEMBL24828	VANDETANIB	photosensitivity reaction	ERBB2_19
WBC_Mean_INT	leukocyte count	ERBB2	CHEMBL1201179	LAPATINIB DITOSYLATE	febrile neutropenia	ERBB2_2
WBC_Mean_INT	leukocyte count	ERBB2	CHEMBL1201179	LAPATINIB DITOSYLATE	neutropenia	ERBB2_2
WBC_Mean_INT	leukocyte count	ERBB2	CHEMBL1201585	TRASTUZUMAB	bone marrow failure	ERBB2_2
WBC_Mean_INT	leukocyte count	ERBB2	CHEMBL1201585	TRASTUZUMAB	febrile neutropenia	ERBB2_2
WBC_Mean_INT	leukocyte count	ERBB2	CHEMBL1201585	TRASTUZUMAB	myelosuppression	ERBB2_2
WBC_Mean_INT	leukocyte count	ERBB2	CHEMBL1201585	TRASTUZUMAB	neutropenia	ERBB2_2
WBC_Mean_INT	leukocyte count	ERBB2	CHEMBL2007641	PERTUZUMAB	febrile neutropenia	ERBB2_2
WBC_Mean_INT	leukocyte count	ERBB2	CHEMBL2007641	PERTUZUMAB	myelosuppression	ERBB2_2
WBC_Mean_INT	leukocyte count	ERBB2	CHEMBL2007641	PERTUZUMAB	neutropenia	ERBB2_2
WBC_Mean_INT	leukocyte count	ERBB2	CHEMBL2007641	PERTUZUMAB	neutropenic sepsis	ERBB2_2
WBC_Mean_INT	leukocyte count	ERBB2	CHEMBL4297844	TRASTUZUMAB DERUXTECAN	myelosuppression	ERBB2_2
WBC_Mean_INT	leukocyte count	ERBB2	CHEMBL4297844	TRASTUZUMAB DERUXTECAN	neutrophil count decreased	ERBB2_2
WBC_Mean_INT	leukocyte count	ERBB2	CHEMBL24828	VANDETANIB	neutrophil count decreased	ERBB2_2
WBC_Mean_INT	leukocyte count	ERBB2	CHEMBL24828	VANDETANIB	pancytopenia	ERBB2_2
WBC_Mean_INT	leukocyte count	ERBB2	CHEMBL3989868	TUCATINIB	hypersomnia	ERBB2_20
WBC_Mean_INT	leukocyte count	ERBB2	CHEMBL24828	VANDETANIB	insomnia	ERBB2_20
WBC_Mean_INT	leukocyte count	ERBB2	CHEMBL180022	NERATINIB	decreased appetite	ERBB2_21
WBC_Mean_INT	leukocyte count	ERBB2	CHEMBL180022	NERATINIB	dehydration	ERBB2_21
WBC_Mean_INT	leukocyte count	ERBB2	CHEMBL180022	NERATINIB	weight decreased	ERBB2_21
WBC_Mean_INT	leukocyte count	ERBB2	CHEMBL1201179	LAPATINIB DITOSYLATE	dehydration	ERBB2_21
WBC_Mean_INT	leukocyte count	ERBB2	CHEMBL2007641	PERTUZUMAB	decreased appetite	ERBB2_21
WBC_Mean_INT	leukocyte count	ERBB2	CHEMBL2007641	PERTUZUMAB	dehydration	ERBB2_21
WBC_Mean_INT	leukocyte count	ERBB2	CHEMBL2105712	AFATINIB DIMALEATE	decreased appetite	ERBB2_21
WBC_Mean_INT	leukocyte count	ERBB2	CHEMBL2105712	AFATINIB DIMALEATE	dehydration	ERBB2_21
WBC_Mean_INT	leukocyte count	ERBB2	CHEMBL2105719	DACOMITINIB	dehydration	ERBB2_21
WBC_Mean_INT	leukocyte count	ERBB2	CHEMBL2110732	DACOMITINIB ANHYDROUS	dehydration	ERBB2_21
WBC_Mean_INT	leukocyte count	ERBB2	CHEMBL3989868	TUCATINIB	decreased appetite	ERBB2_21
WBC_Mean_INT	leukocyte count	ERBB2	CHEMBL3989868	TUCATINIB	dehydration	ERBB2_21
WBC_Mean_INT	leukocyte count	ERBB2	CHEMBL3989868	TUCATINIB	weight decreased	ERBB2_21
WBC_Mean_INT	leukocyte count	ERBB2	CHEMBL3989921	NERATINIB MALEATE	decreased appetite	ERBB2_21
WBC_Mean_INT	leukocyte count	ERBB2	CHEMBL3989921	NERATINIB MALEATE	dehydration	ERBB2_21
WBC_Mean_INT	leukocyte count	ERBB2	CHEMBL3989921	NERATINIB MALEATE	weight decreased	ERBB2_21
WBC_Mean_INT	leukocyte count	ERBB2	CHEMBL4297844	TRASTUZUMAB DERUXTECAN	decreased appetite	ERBB2_21
WBC_Mean_INT	leukocyte count	ERBB2	CHEMBL180022	NERATINIB	fatigue	ERBB2_22
WBC_Mean_INT	leukocyte count	ERBB2	CHEMBL1743082	TRASTUZUMAB EMTANSINE	asthenopia	ERBB2_22
WBC_Mean_INT	leukocyte count	ERBB2	CHEMBL2007641	PERTUZUMAB	fatigue	ERBB2_22
WBC_Mean_INT	leukocyte count	ERBB2	CHEMBL3989868	TUCATINIB	fatigue	ERBB2_22
WBC_Mean_INT	leukocyte count	ERBB2	CHEMBL3989868	TUCATINIB	asthenia	ERBB2_22
WBC_Mean_INT	leukocyte count	ERBB2	CHEMBL3989921	NERATINIB MALEATE	fatigue	ERBB2_22
WBC_Mean_INT	leukocyte count	ERBB2	CHEMBL4297844	TRASTUZUMAB DERUXTECAN	fatigue	ERBB2_22
WBC_Mean_INT	leukocyte count	ERBB2	CHEMBL1743082	TRASTUZUMAB EMTANSINE	platelet count decreased	ERBB2_23
WBC_Mean_INT	leukocyte count	ERBB2	CHEMBL1743082	TRASTUZUMAB EMTANSINE	thrombocytopenia	ERBB2_23
WBC_Mean_INT	leukocyte count	ERBB2	CHEMBL180022	NERATINIB	stomatitis	ERBB2_24
WBC_Mean_INT	leukocyte count	ERBB2	CHEMBL1201179	LAPATINIB DITOSYLATE	stomatitis	ERBB2_24
WBC_Mean_INT	leukocyte count	ERBB2	CHEMBL1743082	TRASTUZUMAB EMTANSINE	stomatitis	ERBB2_24
WBC_Mean_INT	leukocyte count	ERBB2	CHEMBL2007641	PERTUZUMAB	stomatitis	ERBB2_24
WBC_Mean_INT	leukocyte count	ERBB2	CHEMBL2105712	AFATINIB DIMALEATE	oral pain	ERBB2_24
WBC_Mean_INT	leukocyte count	ERBB2	CHEMBL2105712	AFATINIB DIMALEATE	stomatitis	ERBB2_24
WBC_Mean_INT	leukocyte count	ERBB2	CHEMBL3989868	TUCATINIB	stomatitis	ERBB2_24
WBC_Mean_INT	leukocyte count	ERBB2	CHEMBL3989921	NERATINIB MALEATE	stomatitis	ERBB2_24
WBC_Mean_INT	leukocyte count	ERBB2	CHEMBL24828	VANDETANIB	stomatitis	ERBB2_24
WBC_Mean_INT	leukocyte count	ERBB2	CHEMBL24828	VANDETANIB	hypocalcaemia	ERBB2_25
WBC_Mean_INT	leukocyte count	ERBB2	CHEMBL24828	VANDETANIB	hypophagia	ERBB2_25
WBC_Mean_INT	leukocyte count	ERBB2	CHEMBL24828	VANDETANIB	hypophosphataemia	ERBB2_25
WBC_Mean_INT	leukocyte count	ERBB2	CHEMBL1201179	LAPATINIB DITOSYLATE	rash	ERBB2_26
WBC_Mean_INT	leukocyte count	ERBB2	CHEMBL2007641	PERTUZUMAB	rash	ERBB2_26
WBC_Mean_INT	leukocyte count	ERBB2	CHEMBL2105712	AFATINIB DIMALEATE	rash	ERBB2_26
WBC_Mean_INT	leukocyte count	ERBB2	CHEMBL2105719	DACOMITINIB	rash	ERBB2_26
WBC_Mean_INT	leukocyte count	ERBB2	CHEMBL2110732	DACOMITINIB ANHYDROUS	rash	ERBB2_26
WBC_Mean_INT	leukocyte count	ERBB2	CHEMBL3989868	TUCATINIB	erythema	ERBB2_26
WBC_Mean_INT	leukocyte count	ERBB2	CHEMBL4297844	TRASTUZUMAB DERUXTECAN	rash	ERBB2_26
WBC_Mean_INT	leukocyte count	ERBB2	CHEMBL1201585	TRASTUZUMAB	neuropathy peripheral	ERBB2_27
WBC_Mean_INT	leukocyte count	ERBB2	CHEMBL1743082	TRASTUZUMAB EMTANSINE	neuropathy peripheral	ERBB2_27
WBC_Mean_INT	leukocyte count	ERBB2	CHEMBL2007641	PERTUZUMAB	neuropathy peripheral	ERBB2_27
WBC_Mean_INT	leukocyte count	ERBB2	CHEMBL2007641	PERTUZUMAB	peripheral sensory neuropathy	ERBB2_27
WBC_Mean_INT	leukocyte count	ERBB2	CHEMBL2007641	PERTUZUMAB	polyneuropathy	ERBB2_27
WBC_Mean_INT	leukocyte count	ERBB2	CHEMBL3989868	TUCATINIB	neuropathy peripheral	ERBB2_27
WBC_Mean_INT	leukocyte count	ERBB2	CHEMBL1743082	TRASTUZUMAB EMTANSINE	blood uric acid decreased	ERBB2_28
WBC_Mean_INT	leukocyte count	ERBB2	CHEMBL2105719	DACOMITINIB	hyperuricaemia	ERBB2_28
WBC_Mean_INT	leukocyte count	ERBB2	CHEMBL24828	VANDETANIB	hemiparesis	ERBB2_29
WBC_Mean_INT	leukocyte count	ERBB2	CHEMBL2105712	AFATINIB DIMALEATE	drug hypersensitivity	ERBB2_3
WBC_Mean_INT	leukocyte count	ERBB2	CHEMBL2105712	AFATINIB DIMALEATE	drug resistance	ERBB2_3
WBC_Mean_INT	leukocyte count	ERBB2	CHEMBL3989868	TUCATINIB	drug hypersensitivity	ERBB2_3
WBC_Mean_INT	leukocyte count	ERBB2	CHEMBL1743082	TRASTUZUMAB EMTANSINE	blood pressure increased	ERBB2_30
WBC_Mean_INT	leukocyte count	ERBB2	CHEMBL24828	VANDETANIB	hypertension	ERBB2_30
WBC_Mean_INT	leukocyte count	ERBB2	CHEMBL24828	VANDETANIB	ocular hyperaemia	ERBB2_31
WBC_Mean_INT	leukocyte count	ERBB2	CHEMBL24828	VANDETANIB	lymphocyte count decreased	ERBB2_32
WBC_Mean_INT	leukocyte count	ERBB2	CHEMBL3989868	TUCATINIB	taste disorder	ERBB2_33
WBC_Mean_INT	leukocyte count	ERBB2	CHEMBL3989921	NERATINIB MALEATE	dysgeusia	ERBB2_33
WBC_Mean_INT	leukocyte count	ERBB2	CHEMBL24828	VANDETANIB	haematocrit increased	ERBB2_34
WBC_Mean_INT	leukocyte count	ERBB2	CHEMBL1201179	LAPATINIB DITOSYLATE	skin toxicity	ERBB2_35
WBC_Mean_INT	leukocyte count	ERBB2	CHEMBL2105712	AFATINIB DIMALEATE	skin disorder	ERBB2_35
WBC_Mean_INT	leukocyte count	ERBB2	CHEMBL2105712	AFATINIB DIMALEATE	skin toxicity	ERBB2_35
WBC_Mean_INT	leukocyte count	ERBB2	CHEMBL3989868	TUCATINIB	tumour marker abnormal	ERBB2_36
WBC_Mean_INT	leukocyte count	ERBB2	CHEMBL1201179	LAPATINIB DITOSYLATE	palmar-plantar erythrodysaesthesia syndrome	ERBB2_37
WBC_Mean_INT	leukocyte count	ERBB2	CHEMBL1201585	TRASTUZUMAB	palmar-plantar erythrodysaesthesia syndrome	ERBB2_37
WBC_Mean_INT	leukocyte count	ERBB2	CHEMBL1743082	TRASTUZUMAB EMTANSINE	palmar-plantar erythrodysaesthesia syndrome	ERBB2_37
WBC_Mean_INT	leukocyte count	ERBB2	CHEMBL2007641	PERTUZUMAB	palmar-plantar erythrodysaesthesia syndrome	ERBB2_37
WBC_Mean_INT	leukocyte count	ERBB2	CHEMBL3989868	TUCATINIB	palmar-plantar erythrodysaesthesia syndrome	ERBB2_37
WBC_Mean_INT	leukocyte count	ERBB2	CHEMBL24828	VANDETANIB	palmar-plantar erythrodysaesthesia syndrome	ERBB2_37
WBC_Mean_INT	leukocyte count	ERBB2	CHEMBL3989868	TUCATINIB	hospice care	ERBB2_38
WBC_Mean_INT	leukocyte count	ERBB2	CHEMBL4297844	TRASTUZUMAB DERUXTECAN	administration site vasculitis	ERBB2_39
WBC_Mean_INT	leukocyte count	ERBB2	CHEMBL1201179	LAPATINIB DITOSYLATE	metastases to bone	ERBB2_4
WBC_Mean_INT	leukocyte count	ERBB2	CHEMBL1201179	LAPATINIB DITOSYLATE	metastases to liver	ERBB2_4
WBC_Mean_INT	leukocyte count	ERBB2	CHEMBL1201179	LAPATINIB DITOSYLATE	metastases to lung	ERBB2_4
WBC_Mean_INT	leukocyte count	ERBB2	CHEMBL1201179	LAPATINIB DITOSYLATE	metastases to lymph nodes	ERBB2_4
WBC_Mean_INT	leukocyte count	ERBB2	CHEMBL1201585	TRASTUZUMAB	metastases to bone	ERBB2_4
WBC_Mean_INT	leukocyte count	ERBB2	CHEMBL1201585	TRASTUZUMAB	metastases to liver	ERBB2_4
WBC_Mean_INT	leukocyte count	ERBB2	CHEMBL1743082	TRASTUZUMAB EMTANSINE	metastases to bone	ERBB2_4
WBC_Mean_INT	leukocyte count	ERBB2	CHEMBL1743082	TRASTUZUMAB EMTANSINE	metastases to liver	ERBB2_4
WBC_Mean_INT	leukocyte count	ERBB2	CHEMBL1743082	TRASTUZUMAB EMTANSINE	metastases to lung	ERBB2_4
WBC_Mean_INT	leukocyte count	ERBB2	CHEMBL1743082	TRASTUZUMAB EMTANSINE	metastases to lymph nodes	ERBB2_4
WBC_Mean_INT	leukocyte count	ERBB2	CHEMBL1743082	TRASTUZUMAB EMTANSINE	metastasis	ERBB2_4
WBC_Mean_INT	leukocyte count	ERBB2	CHEMBL2007641	PERTUZUMAB	metastases to bone	ERBB2_4
WBC_Mean_INT	leukocyte count	ERBB2	CHEMBL2007641	PERTUZUMAB	metastases to lung	ERBB2_4
WBC_Mean_INT	leukocyte count	ERBB2	CHEMBL2105712	AFATINIB DIMALEATE	metastases to bone	ERBB2_4
WBC_Mean_INT	leukocyte count	ERBB2	CHEMBL2105712	AFATINIB DIMALEATE	metastases to liver	ERBB2_4
WBC_Mean_INT	leukocyte count	ERBB2	CHEMBL2105712	AFATINIB DIMALEATE	metastases to lung	ERBB2_4
WBC_Mean_INT	leukocyte count	ERBB2	CHEMBL24828	VANDETANIB	metastases to bone	ERBB2_4
WBC_Mean_INT	leukocyte count	ERBB2	CHEMBL24828	VANDETANIB	metastases to liver	ERBB2_4
WBC_Mean_INT	leukocyte count	ERBB2	CHEMBL24828	VANDETANIB	facial paralysis	ERBB2_40
WBC_Mean_INT	leukocyte count	ERBB2	CHEMBL1201179	LAPATINIB DITOSYLATE	disease progression	ERBB2_41
WBC_Mean_INT	leukocyte count	ERBB2	CHEMBL1201179	LAPATINIB DITOSYLATE	malignant neoplasm progression	ERBB2_41
WBC_Mean_INT	leukocyte count	ERBB2	CHEMBL1201585	TRASTUZUMAB	disease progression	ERBB2_41
WBC_Mean_INT	leukocyte count	ERBB2	CHEMBL1743082	TRASTUZUMAB EMTANSINE	disease progression	ERBB2_41
WBC_Mean_INT	leukocyte count	ERBB2	CHEMBL1743082	TRASTUZUMAB EMTANSINE	malignant neoplasm progression	ERBB2_41
WBC_Mean_INT	leukocyte count	ERBB2	CHEMBL2007641	PERTUZUMAB	disease progression	ERBB2_41
WBC_Mean_INT	leukocyte count	ERBB2	CHEMBL2105712	AFATINIB DIMALEATE	disease progression	ERBB2_41
WBC_Mean_INT	leukocyte count	ERBB2	CHEMBL2105712	AFATINIB DIMALEATE	malignant neoplasm progression	ERBB2_41
WBC_Mean_INT	leukocyte count	ERBB2	CHEMBL2105719	DACOMITINIB	malignant neoplasm progression	ERBB2_41
WBC_Mean_INT	leukocyte count	ERBB2	CHEMBL2105719	DACOMITINIB	neoplasm progression	ERBB2_41
WBC_Mean_INT	leukocyte count	ERBB2	CHEMBL2110732	DACOMITINIB ANHYDROUS	malignant neoplasm progression	ERBB2_41
WBC_Mean_INT	leukocyte count	ERBB2	CHEMBL2110732	DACOMITINIB ANHYDROUS	neoplasm progression	ERBB2_41
WBC_Mean_INT	leukocyte count	ERBB2	CHEMBL3989868	TUCATINIB	disease progression	ERBB2_41
WBC_Mean_INT	leukocyte count	ERBB2	CHEMBL4297844	TRASTUZUMAB DERUXTECAN	disease progression	ERBB2_41
WBC_Mean_INT	leukocyte count	ERBB2	CHEMBL24828	VANDETANIB	disease progression	ERBB2_41
WBC_Mean_INT	leukocyte count	ERBB2	CHEMBL24828	VANDETANIB	malignant neoplasm progression	ERBB2_41
WBC_Mean_INT	leukocyte count	ERBB2	CHEMBL2105719	DACOMITINIB	oesophageal stenosis	ERBB2_42
WBC_Mean_INT	leukocyte count	ERBB2	CHEMBL2110732	DACOMITINIB ANHYDROUS	oesophageal stenosis	ERBB2_42
WBC_Mean_INT	leukocyte count	ERBB2	CHEMBL2105719	DACOMITINIB	malignant neoplasm of pleura	ERBB2_43
WBC_Mean_INT	leukocyte count	ERBB2	CHEMBL2110732	DACOMITINIB ANHYDROUS	malignant neoplasm of pleura	ERBB2_43
WBC_Mean_INT	leukocyte count	ERBB2	CHEMBL1201179	LAPATINIB DITOSYLATE	blood bilirubin increased	ERBB2_44
WBC_Mean_INT	leukocyte count	ERBB2	CHEMBL1743082	TRASTUZUMAB EMTANSINE	blood bilirubin increased	ERBB2_44
WBC_Mean_INT	leukocyte count	ERBB2	CHEMBL3989868	TUCATINIB	blood bilirubin increased	ERBB2_44
WBC_Mean_INT	leukocyte count	ERBB2	CHEMBL3989868	TUCATINIB	hyperbilirubinaemia	ERBB2_44
WBC_Mean_INT	leukocyte count	ERBB2	CHEMBL180022	NERATINIB	dry mouth	ERBB2_45
WBC_Mean_INT	leukocyte count	ERBB2	CHEMBL180022	NERATINIB	dry skin	ERBB2_45
WBC_Mean_INT	leukocyte count	ERBB2	CHEMBL1201179	LAPATINIB DITOSYLATE	dry skin	ERBB2_45
WBC_Mean_INT	leukocyte count	ERBB2	CHEMBL2105712	AFATINIB DIMALEATE	dry skin	ERBB2_45
WBC_Mean_INT	leukocyte count	ERBB2	CHEMBL3989868	TUCATINIB	dry mouth	ERBB2_45
WBC_Mean_INT	leukocyte count	ERBB2	CHEMBL3989868	TUCATINIB	dry skin	ERBB2_45
WBC_Mean_INT	leukocyte count	ERBB2	CHEMBL3989921	NERATINIB MALEATE	dry mouth	ERBB2_45
WBC_Mean_INT	leukocyte count	ERBB2	CHEMBL3989921	NERATINIB MALEATE	dry skin	ERBB2_45
WBC_Mean_INT	leukocyte count	ERBB2	CHEMBL24828	VANDETANIB	pulmonary embolism	ERBB2_46
WBC_Mean_INT	leukocyte count	ERBB2	CHEMBL24828	VANDETANIB	vaginal neoplasm	ERBB2_47
WBC_Mean_INT	leukocyte count	ERBB2	CHEMBL3989868	TUCATINIB	brain operation	ERBB2_48
WBC_Mean_INT	leukocyte count	ERBB2	CHEMBL1743082	TRASTUZUMAB EMTANSINE	vessel puncture site bruise	ERBB2_49
WBC_Mean_INT	leukocyte count	ERBB2	CHEMBL180022	NERATINIB	constipation	ERBB2_5
WBC_Mean_INT	leukocyte count	ERBB2	CHEMBL180022	NERATINIB	diarrhoea	ERBB2_5
WBC_Mean_INT	leukocyte count	ERBB2	CHEMBL180022	NERATINIB	faeces soft	ERBB2_5
WBC_Mean_INT	leukocyte count	ERBB2	CHEMBL1201179	LAPATINIB DITOSYLATE	diarrhoea	ERBB2_5
WBC_Mean_INT	leukocyte count	ERBB2	CHEMBL1201585	TRASTUZUMAB	diarrhoea	ERBB2_5
WBC_Mean_INT	leukocyte count	ERBB2	CHEMBL2007641	PERTUZUMAB	diarrhoea	ERBB2_5
WBC_Mean_INT	leukocyte count	ERBB2	CHEMBL2105712	AFATINIB DIMALEATE	diarrhoea	ERBB2_5
WBC_Mean_INT	leukocyte count	ERBB2	CHEMBL2105719	DACOMITINIB	diarrhoea	ERBB2_5
WBC_Mean_INT	leukocyte count	ERBB2	CHEMBL2110732	DACOMITINIB ANHYDROUS	diarrhoea	ERBB2_5
WBC_Mean_INT	leukocyte count	ERBB2	CHEMBL3989868	TUCATINIB	constipation	ERBB2_5
WBC_Mean_INT	leukocyte count	ERBB2	CHEMBL3989868	TUCATINIB	diarrhoea	ERBB2_5
WBC_Mean_INT	leukocyte count	ERBB2	CHEMBL3989868	TUCATINIB	faeces soft	ERBB2_5
WBC_Mean_INT	leukocyte count	ERBB2	CHEMBL3989921	NERATINIB MALEATE	constipation	ERBB2_5
WBC_Mean_INT	leukocyte count	ERBB2	CHEMBL3989921	NERATINIB MALEATE	diarrhoea	ERBB2_5
WBC_Mean_INT	leukocyte count	ERBB2	CHEMBL3989921	NERATINIB MALEATE	faeces soft	ERBB2_5
WBC_Mean_INT	leukocyte count	ERBB2	CHEMBL4297844	TRASTUZUMAB DERUXTECAN	constipation	ERBB2_5
WBC_Mean_INT	leukocyte count	ERBB2	CHEMBL24828	VANDETANIB	diarrhoea	ERBB2_5
WBC_Mean_INT	leukocyte count	ERBB2	CHEMBL180022	NERATINIB	gastrooesophageal reflux disease	ERBB2_50
WBC_Mean_INT	leukocyte count	ERBB2	CHEMBL3989921	NERATINIB MALEATE	gastrooesophageal reflux disease	ERBB2_50
WBC_Mean_INT	leukocyte count	ERBB2	CHEMBL24828	VANDETANIB	gastrooesophageal reflux disease	ERBB2_50
WBC_Mean_INT	leukocyte count	ERBB2	CHEMBL24828	VANDETANIB	reflux gastritis	ERBB2_50
WBC_Mean_INT	leukocyte count	ERBB2	CHEMBL2105712	AFATINIB DIMALEATE	non-small cell lung cancer	ERBB2_51
WBC_Mean_INT	leukocyte count	ERBB2	CHEMBL2105712	AFATINIB DIMALEATE	small cell lung cancer	ERBB2_51
WBC_Mean_INT	leukocyte count	ERBB2	CHEMBL180022	NERATINIB	metastases to central nervous system	ERBB2_52
WBC_Mean_INT	leukocyte count	ERBB2	CHEMBL1201179	LAPATINIB DITOSYLATE	metastases to central nervous system	ERBB2_52
WBC_Mean_INT	leukocyte count	ERBB2	CHEMBL1201585	TRASTUZUMAB	metastases to central nervous system	ERBB2_52
WBC_Mean_INT	leukocyte count	ERBB2	CHEMBL1743082	TRASTUZUMAB EMTANSINE	metastases to central nervous system	ERBB2_52
WBC_Mean_INT	leukocyte count	ERBB2	CHEMBL2007641	PERTUZUMAB	metastases to central nervous system	ERBB2_52
WBC_Mean_INT	leukocyte count	ERBB2	CHEMBL2105712	AFATINIB DIMALEATE	metastases to central nervous system	ERBB2_52
WBC_Mean_INT	leukocyte count	ERBB2	CHEMBL2105712	AFATINIB DIMALEATE	metastases to meninges	ERBB2_52
WBC_Mean_INT	leukocyte count	ERBB2	CHEMBL3989868	TUCATINIB	metastases to central nervous system	ERBB2_52
WBC_Mean_INT	leukocyte count	ERBB2	CHEMBL3989921	NERATINIB MALEATE	metastases to central nervous system	ERBB2_52
WBC_Mean_INT	leukocyte count	ERBB2	CHEMBL24828	VANDETANIB	metastases to central nervous system	ERBB2_52
WBC_Mean_INT	leukocyte count	ERBB2	CHEMBL180022	NERATINIB	enteritis	ERBB2_53
WBC_Mean_INT	leukocyte count	ERBB2	CHEMBL1201179	LAPATINIB DITOSYLATE	mucosal inflammation	ERBB2_53
WBC_Mean_INT	leukocyte count	ERBB2	CHEMBL1201585	TRASTUZUMAB	mucosal inflammation	ERBB2_53
WBC_Mean_INT	leukocyte count	ERBB2	CHEMBL2007641	PERTUZUMAB	mucosal inflammation	ERBB2_53
WBC_Mean_INT	leukocyte count	ERBB2	CHEMBL2105712	AFATINIB DIMALEATE	mucosal inflammation	ERBB2_53
WBC_Mean_INT	leukocyte count	ERBB2	CHEMBL3989921	NERATINIB MALEATE	enteritis	ERBB2_53
WBC_Mean_INT	leukocyte count	ERBB2	CHEMBL24828	VANDETANIB	mucosal inflammation	ERBB2_53
WBC_Mean_INT	leukocyte count	ERBB2	CHEMBL1201179	LAPATINIB DITOSYLATE	alanine aminotransferase increased	ERBB2_54
WBC_Mean_INT	leukocyte count	ERBB2	CHEMBL1743082	TRASTUZUMAB EMTANSINE	alanine aminotransferase increased	ERBB2_54
WBC_Mean_INT	leukocyte count	ERBB2	CHEMBL1743082	TRASTUZUMAB EMTANSINE	aspartate aminotransferase increased	ERBB2_54
WBC_Mean_INT	leukocyte count	ERBB2	CHEMBL3989868	TUCATINIB	hepatic enzyme increased	ERBB2_54
WBC_Mean_INT	leukocyte count	ERBB2	CHEMBL3989868	TUCATINIB	liver function test increased	ERBB2_54
WBC_Mean_INT	leukocyte count	ERBB2	CHEMBL24828	VANDETANIB	alanine aminotransferase increased	ERBB2_54
WBC_Mean_INT	leukocyte count	ERBB2	CHEMBL3989868	TUCATINIB	memory impairment	ERBB2_55
WBC_Mean_INT	leukocyte count	ERBB2	CHEMBL3989868	TUCATINIB	product dose omission issue	ERBB2_56
WBC_Mean_INT	leukocyte count	ERBB2	CHEMBL180022	NERATINIB	blood potassium decreased	ERBB2_57
WBC_Mean_INT	leukocyte count	ERBB2	CHEMBL180022	NERATINIB	hypokalaemia	ERBB2_57
WBC_Mean_INT	leukocyte count	ERBB2	CHEMBL1201179	LAPATINIB DITOSYLATE	hypokalaemia	ERBB2_57
WBC_Mean_INT	leukocyte count	ERBB2	CHEMBL2007641	PERTUZUMAB	hypokalaemia	ERBB2_57
WBC_Mean_INT	leukocyte count	ERBB2	CHEMBL3989868	TUCATINIB	blood potassium decreased	ERBB2_57
WBC_Mean_INT	leukocyte count	ERBB2	CHEMBL3989921	NERATINIB MALEATE	blood potassium decreased	ERBB2_57
WBC_Mean_INT	leukocyte count	ERBB2	CHEMBL3989921	NERATINIB MALEATE	hypokalaemia	ERBB2_57
WBC_Mean_INT	leukocyte count	ERBB2	CHEMBL2007641	PERTUZUMAB	pneumonitis	ERBB2_58
WBC_Mean_INT	leukocyte count	ERBB2	CHEMBL4297844	TRASTUZUMAB DERUXTECAN	pneumonitis	ERBB2_58
WBC_Mean_INT	leukocyte count	ERBB2	CHEMBL3989868	TUCATINIB	biopsy	ERBB2_59
WBC_Mean_INT	leukocyte count	ERBB2	CHEMBL180022	NERATINIB	hospitalisation	ERBB2_6
WBC_Mean_INT	leukocyte count	ERBB2	CHEMBL3989868	TUCATINIB	hospitalisation	ERBB2_6
WBC_Mean_INT	leukocyte count	ERBB2	CHEMBL3989868	TUCATINIB	illness	ERBB2_6
WBC_Mean_INT	leukocyte count	ERBB2	CHEMBL3989921	NERATINIB MALEATE	hospitalisation	ERBB2_6
WBC_Mean_INT	leukocyte count	ERBB2	CHEMBL4297844	TRASTUZUMAB DERUXTECAN	lung opacity	ERBB2_60
WBC_Mean_INT	leukocyte count	ERBB2	CHEMBL1743082	TRASTUZUMAB EMTANSINE	nasopharyngitis	ERBB2_61
WBC_Mean_INT	leukocyte count	ERBB2	CHEMBL24828	VANDETANIB	myoclonus	ERBB2_62
WBC_Mean_INT	leukocyte count	ERBB2	CHEMBL2007641	PERTUZUMAB	vascular device infection	ERBB2_63
WBC_Mean_INT	leukocyte count	ERBB2	CHEMBL24828	VANDETANIB	magnetic resonance imaging abnormal	ERBB2_64
WBC_Mean_INT	leukocyte count	ERBB2	CHEMBL2007641	PERTUZUMAB	dyspnoea	ERBB2_65
WBC_Mean_INT	leukocyte count	ERBB2	CHEMBL2105719	DACOMITINIB	dyspnoea	ERBB2_65
WBC_Mean_INT	leukocyte count	ERBB2	CHEMBL2110732	DACOMITINIB ANHYDROUS	dyspnoea	ERBB2_65
WBC_Mean_INT	leukocyte count	ERBB2	CHEMBL3989868	TUCATINIB	unevaluable event	ERBB2_66
WBC_Mean_INT	leukocyte count	ERBB2	CHEMBL24828	VANDETANIB	electrocardiogram qt interval abnormal	ERBB2_67
WBC_Mean_INT	leukocyte count	ERBB2	CHEMBL24828	VANDETANIB	electrocardiogram qt prolonged	ERBB2_67
WBC_Mean_INT	leukocyte count	ERBB2	CHEMBL2105712	AFATINIB DIMALEATE	egfr gene mutation	ERBB2_68
WBC_Mean_INT	leukocyte count	ERBB2	CHEMBL3989868	TUCATINIB	blister	ERBB2_69
WBC_Mean_INT	leukocyte count	ERBB2	CHEMBL1201179	LAPATINIB DITOSYLATE	ejection fraction decreased	ERBB2_7
WBC_Mean_INT	leukocyte count	ERBB2	CHEMBL1201585	TRASTUZUMAB	ejection fraction decreased	ERBB2_7
WBC_Mean_INT	leukocyte count	ERBB2	CHEMBL1201585	TRASTUZUMAB	left ventricular dysfunction	ERBB2_7
WBC_Mean_INT	leukocyte count	ERBB2	CHEMBL1743082	TRASTUZUMAB EMTANSINE	ejection fraction	ERBB2_7
WBC_Mean_INT	leukocyte count	ERBB2	CHEMBL1743082	TRASTUZUMAB EMTANSINE	ejection fraction decreased	ERBB2_7
WBC_Mean_INT	leukocyte count	ERBB2	CHEMBL2007641	PERTUZUMAB	ejection fraction decreased	ERBB2_7
WBC_Mean_INT	leukocyte count	ERBB2	CHEMBL2007641	PERTUZUMAB	left ventricular dysfunction	ERBB2_7
WBC_Mean_INT	leukocyte count	ERBB2	CHEMBL2007641	PERTUZUMAB	cardiac failure	ERBB2_7
WBC_Mean_INT	leukocyte count	ERBB2	CHEMBL24828	VANDETANIB	ataxia	ERBB2_70
WBC_Mean_INT	leukocyte count	ERBB2	CHEMBL3989868	TUCATINIB	botryomycosis	ERBB2_71
WBC_Mean_INT	leukocyte count	ERBB2	CHEMBL1743082	TRASTUZUMAB EMTANSINE	gingival bleeding	ERBB2_72
WBC_Mean_INT	leukocyte count	ERBB2	CHEMBL2105712	AFATINIB DIMALEATE	rash pustular	ERBB2_73
WBC_Mean_INT	leukocyte count	ERBB2	CHEMBL2105719	DACOMITINIB	rash pustular	ERBB2_73
WBC_Mean_INT	leukocyte count	ERBB2	CHEMBL2110732	DACOMITINIB ANHYDROUS	rash pustular	ERBB2_73
WBC_Mean_INT	leukocyte count	ERBB2	CHEMBL180022	NERATINIB	gastrointestinal sounds abnormal	ERBB2_74
WBC_Mean_INT	leukocyte count	ERBB2	CHEMBL3989921	NERATINIB MALEATE	gastrointestinal sounds abnormal	ERBB2_74
WBC_Mean_INT	leukocyte count	ERBB2	CHEMBL180022	NERATINIB	emergency care	ERBB2_75
WBC_Mean_INT	leukocyte count	ERBB2	CHEMBL3989921	NERATINIB MALEATE	emergency care	ERBB2_75
WBC_Mean_INT	leukocyte count	ERBB2	CHEMBL1201179	LAPATINIB DITOSYLATE	gastrointestinal toxicity	ERBB2_76
WBC_Mean_INT	leukocyte count	ERBB2	CHEMBL4297844	TRASTUZUMAB DERUXTECAN	gastrointestinal toxicity	ERBB2_76
WBC_Mean_INT	leukocyte count	ERBB2	CHEMBL1743082	TRASTUZUMAB EMTANSINE	red cell distribution width increased	ERBB2_77
WBC_Mean_INT	leukocyte count	ERBB2	CHEMBL3989868	TUCATINIB	gram stain positive	ERBB2_78
WBC_Mean_INT	leukocyte count	ERBB2	CHEMBL3989868	TUCATINIB	fluid replacement	ERBB2_79
WBC_Mean_INT	leukocyte count	ERBB2	CHEMBL180022	NERATINIB	abdominal discomfort	ERBB2_8
WBC_Mean_INT	leukocyte count	ERBB2	CHEMBL180022	NERATINIB	abdominal pain	ERBB2_8
WBC_Mean_INT	leukocyte count	ERBB2	CHEMBL180022	NERATINIB	abdominal pain upper	ERBB2_8
WBC_Mean_INT	leukocyte count	ERBB2	CHEMBL180022	NERATINIB	dyspepsia	ERBB2_8
WBC_Mean_INT	leukocyte count	ERBB2	CHEMBL3989868	TUCATINIB	abdominal discomfort	ERBB2_8
WBC_Mean_INT	leukocyte count	ERBB2	CHEMBL3989868	TUCATINIB	abdominal pain upper	ERBB2_8
WBC_Mean_INT	leukocyte count	ERBB2	CHEMBL3989868	TUCATINIB	dyspepsia	ERBB2_8
WBC_Mean_INT	leukocyte count	ERBB2	CHEMBL3989921	NERATINIB MALEATE	abdominal discomfort	ERBB2_8
WBC_Mean_INT	leukocyte count	ERBB2	CHEMBL3989921	NERATINIB MALEATE	abdominal pain	ERBB2_8
WBC_Mean_INT	leukocyte count	ERBB2	CHEMBL3989921	NERATINIB MALEATE	abdominal pain upper	ERBB2_8
WBC_Mean_INT	leukocyte count	ERBB2	CHEMBL3989921	NERATINIB MALEATE	dyspepsia	ERBB2_8
WBC_Mean_INT	leukocyte count	ERBB2	CHEMBL1743082	TRASTUZUMAB EMTANSINE	portal hypertension	ERBB2_80
WBC_Mean_INT	leukocyte count	ERBB2	CHEMBL4297844	TRASTUZUMAB DERUXTECAN	axillary mass	ERBB2_81
WBC_Mean_INT	leukocyte count	ERBB2	CHEMBL3989868	TUCATINIB	feeling abnormal	ERBB2_82
WBC_Mean_INT	leukocyte count	ERBB2	CHEMBL1743082	TRASTUZUMAB EMTANSINE	dyschezia	ERBB2_83
WBC_Mean_INT	leukocyte count	ERBB2	CHEMBL1743082	TRASTUZUMAB EMTANSINE	spider naevus	ERBB2_84
WBC_Mean_INT	leukocyte count	ERBB2	CHEMBL180022	NERATINIB	drug titration	ERBB2_85
WBC_Mean_INT	leukocyte count	ERBB2	CHEMBL3989921	NERATINIB MALEATE	drug titration	ERBB2_85
WBC_Mean_INT	leukocyte count	ERBB2	CHEMBL2105719	DACOMITINIB	carcinoembryonic antigen increased	ERBB2_86
WBC_Mean_INT	leukocyte count	ERBB2	CHEMBL2110732	DACOMITINIB ANHYDROUS	carcinoembryonic antigen increased	ERBB2_86
WBC_Mean_INT	leukocyte count	ERBB2	CHEMBL2007641	PERTUZUMAB	alopecia	ERBB2_87
WBC_Mean_INT	leukocyte count	ERBB2	CHEMBL4297844	TRASTUZUMAB DERUXTECAN	alopecia	ERBB2_87
WBC_Mean_INT	leukocyte count	ERBB2	CHEMBL1743082	TRASTUZUMAB EMTANSINE	injection site pain	ERBB2_88
WBC_Mean_INT	leukocyte count	ERBB2	CHEMBL3989868	TUCATINIB	peripheral swelling	ERBB2_89
WBC_Mean_INT	leukocyte count	ERBB2	CHEMBL24828	VANDETANIB	blood calcitonin increased	ERBB2_9
WBC_Mean_INT	leukocyte count	ERBB2	CHEMBL24828	VANDETANIB	blood thyroid stimulating hormone increased	ERBB2_9
WBC_Mean_INT	leukocyte count	ERBB2	CHEMBL1743082	TRASTUZUMAB EMTANSINE	blood lactate dehydrogenase increased	ERBB2_90
WBC_Mean_INT	leukocyte count	ERBB2	CHEMBL1743082	TRASTUZUMAB EMTANSINE	her-2 positive breast cancer	ERBB2_91
WBC_Mean_INT	leukocyte count	ERBB2	CHEMBL24828	VANDETANIB	cornea verticillata	ERBB2_92
WBC_Mean_INT	leukocyte count	ERBB2	CHEMBL1743082	TRASTUZUMAB EMTANSINE	infusion related reaction	ERBB2_93
WBC_Mean_INT	leukocyte count	ERBB2	CHEMBL2007641	PERTUZUMAB	infusion related reaction	ERBB2_93
WBC_Mean_INT	leukocyte count	ERBB2	CHEMBL1201179	LAPATINIB DITOSYLATE	metastases to skin	ERBB2_94
WBC_Mean_INT	leukocyte count	ERBB2	CHEMBL1743082	TRASTUZUMAB EMTANSINE	metastases to skin	ERBB2_94
WBC_Mean_INT	leukocyte count	ERBB2	CHEMBL180022	NERATINIB	headache	ERBB2_95
WBC_Mean_INT	leukocyte count	ERBB2	CHEMBL3989868	TUCATINIB	headache	ERBB2_95
WBC_Mean_INT	leukocyte count	ERBB2	CHEMBL3989921	NERATINIB MALEATE	headache	ERBB2_95
WBC_Mean_INT	leukocyte count	ERBB2	CHEMBL4297844	TRASTUZUMAB DERUXTECAN	headache	ERBB2_95
WBC_Mean_INT	leukocyte count	ERBB2	CHEMBL24828	VANDETANIB	brain stem glioma	ERBB2_96
WBC_Mean_INT	leukocyte count	ERBB2	CHEMBL2105712	AFATINIB DIMALEATE	gene mutation	ERBB2_97
WBC_Mean_INT	leukocyte count	ERBB2	CHEMBL180022	NERATINIB	abdominal distension	ERBB2_98
WBC_Mean_INT	leukocyte count	ERBB2	CHEMBL3989868	TUCATINIB	abdominal distension	ERBB2_98
WBC_Mean_INT	leukocyte count	ERBB2	CHEMBL3989921	NERATINIB MALEATE	abdominal distension	ERBB2_98
WBC_Mean_INT	leukocyte count	ERBB2	CHEMBL24828	VANDETANIB	abdominal distension	ERBB2_98
WBC_Mean_INT	leukocyte count	ERBB2	CHEMBL1743082	TRASTUZUMAB EMTANSINE	mean cell haemoglobin concentration decreased	ERBB2_99
WBC_Mean_INT	leukocyte count	ITGAL	CHEMBL2048028	LIFITEGRAST	nasal discomfort	ITGAL_0
WBC_Mean_INT	leukocyte count	ITGAL	CHEMBL2048028	LIFITEGRAST	throat irritation	ITGAL_0
WBC_Mean_INT	leukocyte count	ITGAL	CHEMBL2048028	LIFITEGRAST	erythema of eyelid	ITGAL_1
WBC_Mean_INT	leukocyte count	ITGAL	CHEMBL2048028	LIFITEGRAST	eye pruritus	ITGAL_1
WBC_Mean_INT	leukocyte count	ITGAL	CHEMBL2048028	LIFITEGRAST	eyelid margin crusting	ITGAL_1
WBC_Mean_INT	leukocyte count	ITGAL	CHEMBL2048028	LIFITEGRAST	eyelid rash	ITGAL_1
WBC_Mean_INT	leukocyte count	ITGAL	CHEMBL2048028	LIFITEGRAST	instillation site burn	ITGAL_10
WBC_Mean_INT	leukocyte count	ITGAL	CHEMBL2048028	LIFITEGRAST	instillation site discharge	ITGAL_10
WBC_Mean_INT	leukocyte count	ITGAL	CHEMBL2048028	LIFITEGRAST	instillation site discomfort	ITGAL_10
WBC_Mean_INT	leukocyte count	ITGAL	CHEMBL2048028	LIFITEGRAST	instillation site dryness	ITGAL_10
WBC_Mean_INT	leukocyte count	ITGAL	CHEMBL2048028	LIFITEGRAST	instillation site erythema	ITGAL_10
WBC_Mean_INT	leukocyte count	ITGAL	CHEMBL2048028	LIFITEGRAST	instillation site foreign body sensation	ITGAL_10
WBC_Mean_INT	leukocyte count	ITGAL	CHEMBL2048028	LIFITEGRAST	instillation site haemorrhage	ITGAL_10
WBC_Mean_INT	leukocyte count	ITGAL	CHEMBL2048028	LIFITEGRAST	instillation site hypersensitivity	ITGAL_10
WBC_Mean_INT	leukocyte count	ITGAL	CHEMBL2048028	LIFITEGRAST	instillation site inflammation	ITGAL_10
WBC_Mean_INT	leukocyte count	ITGAL	CHEMBL2048028	LIFITEGRAST	instillation site irritation	ITGAL_10
WBC_Mean_INT	leukocyte count	ITGAL	CHEMBL2048028	LIFITEGRAST	instillation site pain	ITGAL_10
WBC_Mean_INT	leukocyte count	ITGAL	CHEMBL2048028	LIFITEGRAST	instillation site paraesthesia	ITGAL_10
WBC_Mean_INT	leukocyte count	ITGAL	CHEMBL2048028	LIFITEGRAST	instillation site pruritus	ITGAL_10
WBC_Mean_INT	leukocyte count	ITGAL	CHEMBL2048028	LIFITEGRAST	instillation site rash	ITGAL_10
WBC_Mean_INT	leukocyte count	ITGAL	CHEMBL2048028	LIFITEGRAST	instillation site reaction	ITGAL_10
WBC_Mean_INT	leukocyte count	ITGAL	CHEMBL2048028	LIFITEGRAST	instillation site swelling	ITGAL_10
WBC_Mean_INT	leukocyte count	ITGAL	CHEMBL2048028	LIFITEGRAST	keratitis	ITGAL_11
WBC_Mean_INT	leukocyte count	ITGAL	CHEMBL2048028	LIFITEGRAST	punctate keratitis	ITGAL_11
WBC_Mean_INT	leukocyte count	ITGAL	CHEMBL2048028	LIFITEGRAST	ulcerative keratitis	ITGAL_11
WBC_Mean_INT	leukocyte count	ITGAL	CHEMBL2048028	LIFITEGRAST	abdominal pain	ITGAL_12
WBC_Mean_INT	leukocyte count	ITGAL	CHEMBL2048028	LIFITEGRAST	back pain	ITGAL_12
WBC_Mean_INT	leukocyte count	ITGAL	CHEMBL2048028	LIFITEGRAST	asthenopia	ITGAL_13
WBC_Mean_INT	leukocyte count	ITGAL	CHEMBL2048028	LIFITEGRAST	fatigue	ITGAL_13
WBC_Mean_INT	leukocyte count	ITGAL	CHEMBL2048028	LIFITEGRAST	asthenia	ITGAL_13
WBC_Mean_INT	leukocyte count	ITGAL	CHEMBL2048028	LIFITEGRAST	dysgeusia	ITGAL_14
WBC_Mean_INT	leukocyte count	ITGAL	CHEMBL2048028	LIFITEGRAST	taste disorder	ITGAL_14
WBC_Mean_INT	leukocyte count	ITGAL	CHEMBL1201575	EFALIZUMAB	dermatitis exfoliative	ITGAL_15
WBC_Mean_INT	leukocyte count	ITGAL	CHEMBL1201575	EFALIZUMAB	skin exfoliation	ITGAL_15
WBC_Mean_INT	leukocyte count	ITGAL	CHEMBL1201575	EFALIZUMAB	erythrodermic psoriasis	ITGAL_16
WBC_Mean_INT	leukocyte count	ITGAL	CHEMBL1201575	EFALIZUMAB	guttate psoriasis	ITGAL_16
WBC_Mean_INT	leukocyte count	ITGAL	CHEMBL1201575	EFALIZUMAB	psoriasis	ITGAL_16
WBC_Mean_INT	leukocyte count	ITGAL	CHEMBL1201575	EFALIZUMAB	psoriatic arthropathy	ITGAL_16
WBC_Mean_INT	leukocyte count	ITGAL	CHEMBL1201575	EFALIZUMAB	pustular psoriasis	ITGAL_16
WBC_Mean_INT	leukocyte count	ITGAL	CHEMBL2048028	LIFITEGRAST	psoriasis	ITGAL_16
WBC_Mean_INT	leukocyte count	ITGAL	CHEMBL2048028	LIFITEGRAST	eye injury	ITGAL_17
WBC_Mean_INT	leukocyte count	ITGAL	CHEMBL2048028	LIFITEGRAST	superficial injury of eye	ITGAL_17
WBC_Mean_INT	leukocyte count	ITGAL	CHEMBL2048028	LIFITEGRAST	frustration tolerance decreased	ITGAL_18
WBC_Mean_INT	leukocyte count	ITGAL	CHEMBL2048028	LIFITEGRAST	nausea	ITGAL_19
WBC_Mean_INT	leukocyte count	ITGAL	CHEMBL2048028	LIFITEGRAST	vomiting	ITGAL_19
WBC_Mean_INT	leukocyte count	ITGAL	CHEMBL1201575	EFALIZUMAB	lymphocyte count increased	ITGAL_2
WBC_Mean_INT	leukocyte count	ITGAL	CHEMBL1201575	EFALIZUMAB	lymphocytosis	ITGAL_2
WBC_Mean_INT	leukocyte count	ITGAL	CHEMBL1201575	EFALIZUMAB	white blood cell count increased	ITGAL_2
WBC_Mean_INT	leukocyte count	ITGAL	CHEMBL2048028	LIFITEGRAST	white blood cell count decreased	ITGAL_2
WBC_Mean_INT	leukocyte count	ITGAL	CHEMBL2048028	LIFITEGRAST	somnolence	ITGAL_20
WBC_Mean_INT	leukocyte count	ITGAL	CHEMBL2048028	LIFITEGRAST	urinary tract infection	ITGAL_21
WBC_Mean_INT	leukocyte count	ITGAL	CHEMBL1201575	EFALIZUMAB	diarrhoea	ITGAL_22
WBC_Mean_INT	leukocyte count	ITGAL	CHEMBL2048028	LIFITEGRAST	constipation	ITGAL_22
WBC_Mean_INT	leukocyte count	ITGAL	CHEMBL2048028	LIFITEGRAST	diarrhoea	ITGAL_22
WBC_Mean_INT	leukocyte count	ITGAL	CHEMBL2048028	LIFITEGRAST	vital dye staining cornea present	ITGAL_23
WBC_Mean_INT	leukocyte count	ITGAL	CHEMBL2048028	LIFITEGRAST	upper-airway cough syndrome	ITGAL_24
WBC_Mean_INT	leukocyte count	ITGAL	CHEMBL2048028	LIFITEGRAST	drug interaction	ITGAL_25
WBC_Mean_INT	leukocyte count	ITGAL	CHEMBL2048028	LIFITEGRAST	cerebrovascular accident	ITGAL_26
WBC_Mean_INT	leukocyte count	ITGAL	CHEMBL2048028	LIFITEGRAST	pyrexia	ITGAL_27
WBC_Mean_INT	leukocyte count	ITGAL	CHEMBL2048028	LIFITEGRAST	madarosis	ITGAL_28
WBC_Mean_INT	leukocyte count	ITGAL	CHEMBL2048028	LIFITEGRAST	instillation site lacrimation	ITGAL_29
WBC_Mean_INT	leukocyte count	ITGAL	CHEMBL2048028	LIFITEGRAST	lacrimation increased	ITGAL_29
WBC_Mean_INT	leukocyte count	ITGAL	CHEMBL1201575	EFALIZUMAB	arthritis	ITGAL_3
WBC_Mean_INT	leukocyte count	ITGAL	CHEMBL1201575	EFALIZUMAB	myalgia	ITGAL_3
WBC_Mean_INT	leukocyte count	ITGAL	CHEMBL2048028	LIFITEGRAST	arthralgia	ITGAL_3
WBC_Mean_INT	leukocyte count	ITGAL	CHEMBL2048028	LIFITEGRAST	pain	ITGAL_3
WBC_Mean_INT	leukocyte count	ITGAL	CHEMBL2048028	LIFITEGRAST	eye swelling	ITGAL_30
WBC_Mean_INT	leukocyte count	ITGAL	CHEMBL2048028	LIFITEGRAST	periorbital swelling	ITGAL_30
WBC_Mean_INT	leukocyte count	ITGAL	CHEMBL2048028	LIFITEGRAST	swelling of eyelid	ITGAL_30
WBC_Mean_INT	leukocyte count	ITGAL	CHEMBL2048028	LIFITEGRAST	peripheral swelling	ITGAL_31
WBC_Mean_INT	leukocyte count	ITGAL	CHEMBL2048028	LIFITEGRAST	loss of consciousness	ITGAL_32
WBC_Mean_INT	leukocyte count	ITGAL	CHEMBL2048028	LIFITEGRAST	dyspnoea	ITGAL_33
WBC_Mean_INT	leukocyte count	ITGAL	CHEMBL1201575	EFALIZUMAB	enzyme level increased	ITGAL_34
WBC_Mean_INT	leukocyte count	ITGAL	CHEMBL1201575	EFALIZUMAB	meningitis aseptic	ITGAL_35
WBC_Mean_INT	leukocyte count	ITGAL	CHEMBL2048028	LIFITEGRAST	pneumonia	ITGAL_36
WBC_Mean_INT	leukocyte count	ITGAL	CHEMBL1201575	EFALIZUMAB	skin haemorrhage	ITGAL_37
WBC_Mean_INT	leukocyte count	ITGAL	CHEMBL2048028	LIFITEGRAST	eye complication associated with device	ITGAL_38
WBC_Mean_INT	leukocyte count	ITGAL	CHEMBL2048028	LIFITEGRAST	hypertension	ITGAL_39
WBC_Mean_INT	leukocyte count	ITGAL	CHEMBL2048028	LIFITEGRAST	abnormal sensation in eye	ITGAL_4
WBC_Mean_INT	leukocyte count	ITGAL	CHEMBL2048028	LIFITEGRAST	eye irritation	ITGAL_4
WBC_Mean_INT	leukocyte count	ITGAL	CHEMBL2048028	LIFITEGRAST	eye pain	ITGAL_4
WBC_Mean_INT	leukocyte count	ITGAL	CHEMBL2048028	LIFITEGRAST	eyelid irritation	ITGAL_4
WBC_Mean_INT	leukocyte count	ITGAL	CHEMBL2048028	LIFITEGRAST	ocular discomfort	ITGAL_4
WBC_Mean_INT	leukocyte count	ITGAL	CHEMBL1201575	EFALIZUMAB	lymphoma	ITGAL_40
WBC_Mean_INT	leukocyte count	ITGAL	CHEMBL2048028	LIFITEGRAST	fall	ITGAL_41
WBC_Mean_INT	leukocyte count	ITGAL	CHEMBL2048028	LIFITEGRAST	hypersensitivity	ITGAL_42
WBC_Mean_INT	leukocyte count	ITGAL	CHEMBL2048028	LIFITEGRAST	inability to afford medication	ITGAL_43
WBC_Mean_INT	leukocyte count	ITGAL	CHEMBL2048028	LIFITEGRAST	thermal burns of eye	ITGAL_44
WBC_Mean_INT	leukocyte count	ITGAL	CHEMBL2048028	LIFITEGRAST	foreign body in eye	ITGAL_45
WBC_Mean_INT	leukocyte count	ITGAL	CHEMBL2048028	LIFITEGRAST	foreign body sensation in eyes	ITGAL_45
WBC_Mean_INT	leukocyte count	ITGAL	CHEMBL2048028	LIFITEGRAST	rash	ITGAL_46
WBC_Mean_INT	leukocyte count	ITGAL	CHEMBL2048028	LIFITEGRAST	hospitalisation	ITGAL_47
WBC_Mean_INT	leukocyte count	ITGAL	CHEMBL2048028	LIFITEGRAST	muscle spasms	ITGAL_48
WBC_Mean_INT	leukocyte count	ITGAL	CHEMBL1201575	EFALIZUMAB	influenza like illness	ITGAL_49
WBC_Mean_INT	leukocyte count	ITGAL	CHEMBL2048028	LIFITEGRAST	decreased appetite	ITGAL_5
WBC_Mean_INT	leukocyte count	ITGAL	CHEMBL2048028	LIFITEGRAST	weight decreased	ITGAL_5
WBC_Mean_INT	leukocyte count	ITGAL	CHEMBL2048028	LIFITEGRAST	weight increased	ITGAL_5
WBC_Mean_INT	leukocyte count	ITGAL	CHEMBL2048028	LIFITEGRAST	eyelash changes	ITGAL_50
WBC_Mean_INT	leukocyte count	ITGAL	CHEMBL1201575	EFALIZUMAB	papillary cystadenoma lymphomatosum	ITGAL_51
WBC_Mean_INT	leukocyte count	ITGAL	CHEMBL2048028	LIFITEGRAST	depression	ITGAL_52
WBC_Mean_INT	leukocyte count	ITGAL	CHEMBL2048028	LIFITEGRAST	anaemia	ITGAL_53
WBC_Mean_INT	leukocyte count	ITGAL	CHEMBL2048028	LIFITEGRAST	burning sensation	ITGAL_54
WBC_Mean_INT	leukocyte count	ITGAL	CHEMBL2048028	LIFITEGRAST	photophobia	ITGAL_55
WBC_Mean_INT	leukocyte count	ITGAL	CHEMBL2048028	LIFITEGRAST	corneal abrasion	ITGAL_56
WBC_Mean_INT	leukocyte count	ITGAL	CHEMBL2048028	LIFITEGRAST	eye infection	ITGAL_57
WBC_Mean_INT	leukocyte count	ITGAL	CHEMBL1201575	EFALIZUMAB	skin plaque	ITGAL_58
WBC_Mean_INT	leukocyte count	ITGAL	CHEMBL2048028	LIFITEGRAST	hordeolum	ITGAL_59
WBC_Mean_INT	leukocyte count	ITGAL	CHEMBL2048028	LIFITEGRAST	dry eye	ITGAL_6
WBC_Mean_INT	leukocyte count	ITGAL	CHEMBL2048028	LIFITEGRAST	eye discharge	ITGAL_6
WBC_Mean_INT	leukocyte count	ITGAL	CHEMBL2048028	LIFITEGRAST	injection site erythema	ITGAL_60
WBC_Mean_INT	leukocyte count	ITGAL	CHEMBL2048028	LIFITEGRAST	injection site pain	ITGAL_60
WBC_Mean_INT	leukocyte count	ITGAL	CHEMBL2048028	LIFITEGRAST	ocular hyperaemia	ITGAL_61
WBC_Mean_INT	leukocyte count	ITGAL	CHEMBL2048028	LIFITEGRAST	pain in extremity	ITGAL_62
WBC_Mean_INT	leukocyte count	ITGAL	CHEMBL2048028	LIFITEGRAST	vision blurred	ITGAL_7
WBC_Mean_INT	leukocyte count	ITGAL	CHEMBL2048028	LIFITEGRAST	visual impairment	ITGAL_7
WBC_Mean_INT	leukocyte count	ITGAL	CHEMBL2048028	LIFITEGRAST	product delivery mechanism issue	ITGAL_8
WBC_Mean_INT	leukocyte count	ITGAL	CHEMBL2048028	LIFITEGRAST	product dispensing issue	ITGAL_8
WBC_Mean_INT	leukocyte count	ITGAL	CHEMBL2048028	LIFITEGRAST	product dose omission issue	ITGAL_8
WBC_Mean_INT	leukocyte count	ITGAL	CHEMBL2048028	LIFITEGRAST	product label issue	ITGAL_8
WBC_Mean_INT	leukocyte count	ITGAL	CHEMBL2048028	LIFITEGRAST	product packaging difficult to open	ITGAL_8
WBC_Mean_INT	leukocyte count	ITGAL	CHEMBL2048028	LIFITEGRAST	product packaging issue	ITGAL_8
WBC_Mean_INT	leukocyte count	ITGAL	CHEMBL2048028	LIFITEGRAST	product prescribing issue	ITGAL_8
WBC_Mean_INT	leukocyte count	ITGAL	CHEMBL2048028	LIFITEGRAST	corneal disorder	ITGAL_9
WBC_Mean_INT	leukocyte count	ITGAL	CHEMBL2048028	LIFITEGRAST	eye disorder	ITGAL_9
WBC_Mean_INT	leukocyte count	ITGAL	CHEMBL2048028	LIFITEGRAST	eyelid disorder	ITGAL_9
WBC_Mean_INT	leukocyte count	PSMC3	CHEMBL325041	BORTEZOMIB	drug hypersensitivity	PSMC3_0
WBC_Mean_INT	leukocyte count	PSMC3	CHEMBL3545432	IXAZOMIB CITRATE	drug interaction	PSMC3_0
WBC_Mean_INT	leukocyte count	PSMC3	CHEMBL325041	BORTEZOMIB	plasma cell myeloma	PSMC3_1
WBC_Mean_INT	leukocyte count	PSMC3	CHEMBL325041	BORTEZOMIB	plasma cell myeloma recurrent	PSMC3_1
WBC_Mean_INT	leukocyte count	PSMC3	CHEMBL451887	CARFILZOMIB	plasma cell myeloma	PSMC3_1
WBC_Mean_INT	leukocyte count	PSMC3	CHEMBL451887	CARFILZOMIB	plasma cell myeloma recurrent	PSMC3_1
WBC_Mean_INT	leukocyte count	PSMC3	CHEMBL2141296	IXAZOMIB	plasma cell myeloma	PSMC3_1
WBC_Mean_INT	leukocyte count	PSMC3	CHEMBL2141296	IXAZOMIB	plasma cell myeloma recurrent	PSMC3_1
WBC_Mean_INT	leukocyte count	PSMC3	CHEMBL3545432	IXAZOMIB CITRATE	plasma cell myeloma	PSMC3_1
WBC_Mean_INT	leukocyte count	PSMC3	CHEMBL3545432	IXAZOMIB CITRATE	plasma cell myeloma recurrent	PSMC3_1
WBC_Mean_INT	leukocyte count	PSMC3	CHEMBL451887	CARFILZOMIB	unevaluable event	PSMC3_10
WBC_Mean_INT	leukocyte count	PSMC3	CHEMBL325041	BORTEZOMIB	pneumonia	PSMC3_11
WBC_Mean_INT	leukocyte count	PSMC3	CHEMBL451887	CARFILZOMIB	pneumonia	PSMC3_11
WBC_Mean_INT	leukocyte count	PSMC3	CHEMBL2141296	IXAZOMIB	pneumonia	PSMC3_11
WBC_Mean_INT	leukocyte count	PSMC3	CHEMBL3545432	IXAZOMIB CITRATE	pneumonia	PSMC3_11
WBC_Mean_INT	leukocyte count	PSMC3	CHEMBL451887	CARFILZOMIB	thrombotic microangiopathy	PSMC3_12
WBC_Mean_INT	leukocyte count	PSMC3	CHEMBL451887	CARFILZOMIB	acute kidney injury	PSMC3_13
WBC_Mean_INT	leukocyte count	PSMC3	CHEMBL325041	BORTEZOMIB	headache	PSMC3_14
WBC_Mean_INT	leukocyte count	PSMC3	CHEMBL451887	CARFILZOMIB	cytopenia	PSMC3_15
WBC_Mean_INT	leukocyte count	PSMC3	CHEMBL2141296	IXAZOMIB	cytopenia	PSMC3_15
WBC_Mean_INT	leukocyte count	PSMC3	CHEMBL3545432	IXAZOMIB CITRATE	cytopenia	PSMC3_15
WBC_Mean_INT	leukocyte count	PSMC3	CHEMBL2141296	IXAZOMIB	nausea	PSMC3_16
WBC_Mean_INT	leukocyte count	PSMC3	CHEMBL3545432	IXAZOMIB CITRATE	nausea	PSMC3_16
WBC_Mean_INT	leukocyte count	PSMC3	CHEMBL2141296	IXAZOMIB	constipation	PSMC3_2
WBC_Mean_INT	leukocyte count	PSMC3	CHEMBL2141296	IXAZOMIB	diarrhoea	PSMC3_2
WBC_Mean_INT	leukocyte count	PSMC3	CHEMBL3545432	IXAZOMIB CITRATE	constipation	PSMC3_2
WBC_Mean_INT	leukocyte count	PSMC3	CHEMBL3545432	IXAZOMIB CITRATE	diarrhoea	PSMC3_2
WBC_Mean_INT	leukocyte count	PSMC3	CHEMBL325041	BORTEZOMIB	neutropenia	PSMC3_3
WBC_Mean_INT	leukocyte count	PSMC3	CHEMBL2141296	IXAZOMIB	neutrophil count decreased	PSMC3_3
WBC_Mean_INT	leukocyte count	PSMC3	CHEMBL2141296	IXAZOMIB	white blood cell count decreased	PSMC3_3
WBC_Mean_INT	leukocyte count	PSMC3	CHEMBL3545432	IXAZOMIB CITRATE	neutrophil count decreased	PSMC3_3
WBC_Mean_INT	leukocyte count	PSMC3	CHEMBL3545432	IXAZOMIB CITRATE	white blood cell count decreased	PSMC3_3
WBC_Mean_INT	leukocyte count	PSMC3	CHEMBL2141296	IXAZOMIB	injection site pain	PSMC3_4
WBC_Mean_INT	leukocyte count	PSMC3	CHEMBL3545432	IXAZOMIB CITRATE	injection site pain	PSMC3_4
WBC_Mean_INT	leukocyte count	PSMC3	CHEMBL325041	BORTEZOMIB	neuropathy peripheral	PSMC3_5
WBC_Mean_INT	leukocyte count	PSMC3	CHEMBL325041	BORTEZOMIB	peripheral sensory neuropathy	PSMC3_5
WBC_Mean_INT	leukocyte count	PSMC3	CHEMBL325041	BORTEZOMIB	polyneuropathy	PSMC3_5
WBC_Mean_INT	leukocyte count	PSMC3	CHEMBL2141296	IXAZOMIB	neuropathy peripheral	PSMC3_5
WBC_Mean_INT	leukocyte count	PSMC3	CHEMBL3545432	IXAZOMIB CITRATE	neuropathy peripheral	PSMC3_5
WBC_Mean_INT	leukocyte count	PSMC3	CHEMBL451887	CARFILZOMIB	intercepted product preparation error	PSMC3_6
WBC_Mean_INT	leukocyte count	PSMC3	CHEMBL325041	BORTEZOMIB	platelet count decreased	PSMC3_7
WBC_Mean_INT	leukocyte count	PSMC3	CHEMBL325041	BORTEZOMIB	thrombocytopenia	PSMC3_7
WBC_Mean_INT	leukocyte count	PSMC3	CHEMBL451887	CARFILZOMIB	thrombocytopenia	PSMC3_7
WBC_Mean_INT	leukocyte count	PSMC3	CHEMBL2141296	IXAZOMIB	platelet count decreased	PSMC3_7
WBC_Mean_INT	leukocyte count	PSMC3	CHEMBL2141296	IXAZOMIB	thrombocytopenia	PSMC3_7
WBC_Mean_INT	leukocyte count	PSMC3	CHEMBL3545432	IXAZOMIB CITRATE	platelet count decreased	PSMC3_7
WBC_Mean_INT	leukocyte count	PSMC3	CHEMBL3545432	IXAZOMIB CITRATE	thrombocytopenia	PSMC3_7
WBC_Mean_INT	leukocyte count	PSMC3	CHEMBL325041	BORTEZOMIB	disease progression	PSMC3_8
WBC_Mean_INT	leukocyte count	PSMC3	CHEMBL451887	CARFILZOMIB	disease progression	PSMC3_8
WBC_Mean_INT	leukocyte count	PSMC3	CHEMBL451887	CARFILZOMIB	cardiac failure	PSMC3_9
WBC_Min	leukocyte count	ADORA2B	CHEMBL628	PENTOXIFYLLINE	glucose tolerance impaired	ADORA2B_0
WBC_Min	leukocyte count	ADORA2B	CHEMBL190	THEOPHYLLINE	diabetes mellitus	ADORA2B_0
WBC_Min	leukocyte count	ADORA2B	CHEMBL190	THEOPHYLLINE	type 2 diabetes mellitus	ADORA2B_0
WBC_Min	leukocyte count	ADORA2B	CHEMBL628	PENTOXIFYLLINE	pneumonia mycoplasmal	ADORA2B_1
WBC_Min	leukocyte count	ADORA2B	CHEMBL477	ADENOSINE	pneumonia aspiration	ADORA2B_1
WBC_Min	leukocyte count	ADORA2B	CHEMBL628	PENTOXIFYLLINE	allodynia	ADORA2B_10
WBC_Min	leukocyte count	ADORA2B	CHEMBL628	PENTOXIFYLLINE	paraesthesia	ADORA2B_10
WBC_Min	leukocyte count	ADORA2B	CHEMBL113	CAFFEINE	discomfort	ADORA2B_10
WBC_Min	leukocyte count	ADORA2B	CHEMBL113	CAFFEINE	pain	ADORA2B_10
WBC_Min	leukocyte count	ADORA2B	CHEMBL628	PENTOXIFYLLINE	hyperkalaemia	ADORA2B_100
WBC_Min	leukocyte count	ADORA2B	CHEMBL628	PENTOXIFYLLINE	hypokalaemia	ADORA2B_100
WBC_Min	leukocyte count	ADORA2B	CHEMBL190	THEOPHYLLINE	hypokalaemia	ADORA2B_100
WBC_Min	leukocyte count	ADORA2B	CHEMBL1200569	CAFFEINE CITRATE	hypokalaemia	ADORA2B_100
WBC_Min	leukocyte count	ADORA2B	CHEMBL1200569	CAFFEINE CITRATE	urine potassium increased	ADORA2B_100
WBC_Min	leukocyte count	ADORA2B	CHEMBL1370561	AMINOPHYLLINE	sedation complication	ADORA2B_101
WBC_Min	leukocyte count	ADORA2B	CHEMBL628	PENTOXIFYLLINE	inhibitory drug interaction	ADORA2B_102
WBC_Min	leukocyte count	ADORA2B	CHEMBL190	THEOPHYLLINE	drug interaction	ADORA2B_102
WBC_Min	leukocyte count	ADORA2B	CHEMBL628	PENTOXIFYLLINE	sepsis neonatal	ADORA2B_103
WBC_Min	leukocyte count	ADORA2B	CHEMBL1370561	AMINOPHYLLINE	blood zinc increased	ADORA2B_104
WBC_Min	leukocyte count	ADORA2B	CHEMBL1370561	AMINOPHYLLINE	large for dates baby	ADORA2B_105
WBC_Min	leukocyte count	ADORA2B	CHEMBL190	THEOPHYLLINE	oesophagogastroduodenoscopy	ADORA2B_106
WBC_Min	leukocyte count	ADORA2B	CHEMBL1370561	AMINOPHYLLINE	aspergillus infection	ADORA2B_107
WBC_Min	leukocyte count	ADORA2B	CHEMBL628	PENTOXIFYLLINE	finger amputation	ADORA2B_108
WBC_Min	leukocyte count	ADORA2B	CHEMBL1370561	AMINOPHYLLINE	toe amputation	ADORA2B_108
WBC_Min	leukocyte count	ADORA2B	CHEMBL113	CAFFEINE	systemic lupus erythematosus	ADORA2B_109
WBC_Min	leukocyte count	ADORA2B	CHEMBL628	PENTOXIFYLLINE	klebsiella infection	ADORA2B_11
WBC_Min	leukocyte count	ADORA2B	CHEMBL628	PENTOXIFYLLINE	pseudomonas infection	ADORA2B_11
WBC_Min	leukocyte count	ADORA2B	CHEMBL190	THEOPHYLLINE	prolonged expiration	ADORA2B_110
WBC_Min	leukocyte count	ADORA2B	CHEMBL190	THEOPHYLLINE	wheelchair user	ADORA2B_111
WBC_Min	leukocyte count	ADORA2B	CHEMBL1370561	AMINOPHYLLINE	psychogenic seizure	ADORA2B_112
WBC_Min	leukocyte count	ADORA2B	CHEMBL1370561	AMINOPHYLLINE	caesarean section	ADORA2B_113
WBC_Min	leukocyte count	ADORA2B	CHEMBL190	THEOPHYLLINE	female sterilisation	ADORA2B_114
WBC_Min	leukocyte count	ADORA2B	CHEMBL628	PENTOXIFYLLINE	hepatocellular injury	ADORA2B_115
WBC_Min	leukocyte count	ADORA2B	CHEMBL113	CAFFEINE	drug-induced liver injury	ADORA2B_115
WBC_Min	leukocyte count	ADORA2B	CHEMBL113	CAFFEINE	hepatotoxicity	ADORA2B_115
WBC_Min	leukocyte count	ADORA2B	CHEMBL113	CAFFEINE	liver injury	ADORA2B_115
WBC_Min	leukocyte count	ADORA2B	CHEMBL190	THEOPHYLLINE	gastrointestinal necrosis	ADORA2B_116
WBC_Min	leukocyte count	ADORA2B	CHEMBL1370561	AMINOPHYLLINE	creatinine renal clearance decreased	ADORA2B_117
WBC_Min	leukocyte count	ADORA2B	CHEMBL190	THEOPHYLLINE	blood immunoglobulin e increased	ADORA2B_118
WBC_Min	leukocyte count	ADORA2B	CHEMBL1370561	AMINOPHYLLINE	blood immunoglobulin e increased	ADORA2B_118
WBC_Min	leukocyte count	ADORA2B	CHEMBL113	CAFFEINE	hip arthroplasty	ADORA2B_119
WBC_Min	leukocyte count	ADORA2B	CHEMBL113	CAFFEINE	knee arthroplasty	ADORA2B_119
WBC_Min	leukocyte count	ADORA2B	CHEMBL1370561	AMINOPHYLLINE	knee arthroplasty	ADORA2B_119
WBC_Min	leukocyte count	ADORA2B	CHEMBL477	ADENOSINE	chest discomfort	ADORA2B_12
WBC_Min	leukocyte count	ADORA2B	CHEMBL477	ADENOSINE	chest pain	ADORA2B_12
WBC_Min	leukocyte count	ADORA2B	CHEMBL190	THEOPHYLLINE	chest discomfort	ADORA2B_12
WBC_Min	leukocyte count	ADORA2B	CHEMBL190	THEOPHYLLINE	chest pain	ADORA2B_12
WBC_Min	leukocyte count	ADORA2B	CHEMBL190	THEOPHYLLINE	painful respiration	ADORA2B_12
WBC_Min	leukocyte count	ADORA2B	CHEMBL1370561	AMINOPHYLLINE	pulmonary pain	ADORA2B_12
WBC_Min	leukocyte count	ADORA2B	CHEMBL477	ADENOSINE	respiratory depression	ADORA2B_120
WBC_Min	leukocyte count	ADORA2B	CHEMBL477	ADENOSINE	respiratory distress	ADORA2B_120
WBC_Min	leukocyte count	ADORA2B	CHEMBL477	ADENOSINE	respiratory failure	ADORA2B_120
WBC_Min	leukocyte count	ADORA2B	CHEMBL190	THEOPHYLLINE	acute respiratory failure	ADORA2B_120
WBC_Min	leukocyte count	ADORA2B	CHEMBL190	THEOPHYLLINE	respiratory failure	ADORA2B_120
WBC_Min	leukocyte count	ADORA2B	CHEMBL1370561	AMINOPHYLLINE	respiratory failure	ADORA2B_120
WBC_Min	leukocyte count	ADORA2B	CHEMBL190	THEOPHYLLINE	blood bicarbonate decreased	ADORA2B_121
WBC_Min	leukocyte count	ADORA2B	CHEMBL190	THEOPHYLLINE	blood ph decreased	ADORA2B_121
WBC_Min	leukocyte count	ADORA2B	CHEMBL1200578	THEOPHYLLINE SODIUM GLYCINATE	lip erosion	ADORA2B_122
WBC_Min	leukocyte count	ADORA2B	CHEMBL1200578	THEOPHYLLINE SODIUM GLYCINATE	mucosal erosion	ADORA2B_122
WBC_Min	leukocyte count	ADORA2B	CHEMBL1200578	THEOPHYLLINE SODIUM GLYCINATE	oral mucosa erosion	ADORA2B_122
WBC_Min	leukocyte count	ADORA2B	CHEMBL190	THEOPHYLLINE	status epilepticus	ADORA2B_123
WBC_Min	leukocyte count	ADORA2B	CHEMBL477	ADENOSINE	dyspnoea	ADORA2B_124
WBC_Min	leukocyte count	ADORA2B	CHEMBL113	CAFFEINE	dyspnoea	ADORA2B_124
WBC_Min	leukocyte count	ADORA2B	CHEMBL190	THEOPHYLLINE	dyspnoea	ADORA2B_124
WBC_Min	leukocyte count	ADORA2B	CHEMBL190	THEOPHYLLINE	dyspnoea exertional	ADORA2B_124
WBC_Min	leukocyte count	ADORA2B	CHEMBL628	PENTOXIFYLLINE	biopsy lymph gland	ADORA2B_125
WBC_Min	leukocyte count	ADORA2B	CHEMBL190	THEOPHYLLINE	antasthmatic drug level above therapeutic	ADORA2B_126
WBC_Min	leukocyte count	ADORA2B	CHEMBL628	PENTOXIFYLLINE	radiotherapy to brain	ADORA2B_127
WBC_Min	leukocyte count	ADORA2B	CHEMBL628	PENTOXIFYLLINE	body tinea	ADORA2B_128
WBC_Min	leukocyte count	ADORA2B	CHEMBL113	CAFFEINE	fatigue	ADORA2B_129
WBC_Min	leukocyte count	ADORA2B	CHEMBL190	THEOPHYLLINE	right atrial hypertrophy	ADORA2B_13
WBC_Min	leukocyte count	ADORA2B	CHEMBL190	THEOPHYLLINE	right ventricular hypertrophy	ADORA2B_13
WBC_Min	leukocyte count	ADORA2B	CHEMBL190	THEOPHYLLINE	right ventricular systolic pressure	ADORA2B_13
WBC_Min	leukocyte count	ADORA2B	CHEMBL113	CAFFEINE	helicobacter infection	ADORA2B_130
WBC_Min	leukocyte count	ADORA2B	CHEMBL628	PENTOXIFYLLINE	prothrombin level decreased	ADORA2B_131
WBC_Min	leukocyte count	ADORA2B	CHEMBL628	PENTOXIFYLLINE	femoral neck fracture	ADORA2B_132
WBC_Min	leukocyte count	ADORA2B	CHEMBL190	THEOPHYLLINE	granuloma	ADORA2B_133
WBC_Min	leukocyte count	ADORA2B	CHEMBL477	ADENOSINE	complex regional pain syndrome	ADORA2B_134
WBC_Min	leukocyte count	ADORA2B	CHEMBL113	CAFFEINE	hand deformity	ADORA2B_135
WBC_Min	leukocyte count	ADORA2B	CHEMBL190	THEOPHYLLINE	stress urinary incontinence	ADORA2B_136
WBC_Min	leukocyte count	ADORA2B	CHEMBL628	PENTOXIFYLLINE	hilar lymphadenopathy	ADORA2B_137
WBC_Min	leukocyte count	ADORA2B	CHEMBL628	PENTOXIFYLLINE	anaemia	ADORA2B_138
WBC_Min	leukocyte count	ADORA2B	CHEMBL113	CAFFEINE	duodenal ulcer perforation	ADORA2B_139
WBC_Min	leukocyte count	ADORA2B	CHEMBL628	PENTOXIFYLLINE	segmented hyalinising vasculitis	ADORA2B_14
WBC_Min	leukocyte count	ADORA2B	CHEMBL628	PENTOXIFYLLINE	venoocclusive disease	ADORA2B_14
WBC_Min	leukocyte count	ADORA2B	CHEMBL190	THEOPHYLLINE	staphylococcus test positive	ADORA2B_140
WBC_Min	leukocyte count	ADORA2B	CHEMBL628	PENTOXIFYLLINE	type 2 lepra reaction	ADORA2B_141
WBC_Min	leukocyte count	ADORA2B	CHEMBL190	THEOPHYLLINE	bronchial neoplasm	ADORA2B_142
WBC_Min	leukocyte count	ADORA2B	CHEMBL190	THEOPHYLLINE	benign prostatic hyperplasia	ADORA2B_143
WBC_Min	leukocyte count	ADORA2B	CHEMBL628	PENTOXIFYLLINE	atrial septal defect	ADORA2B_144
WBC_Min	leukocyte count	ADORA2B	CHEMBL113	CAFFEINE	loss of personal independence in daily activities	ADORA2B_145
WBC_Min	leukocyte count	ADORA2B	CHEMBL190	THEOPHYLLINE	loss of personal independence in daily activities	ADORA2B_145
WBC_Min	leukocyte count	ADORA2B	CHEMBL1370561	AMINOPHYLLINE	injection site discolouration	ADORA2B_146
WBC_Min	leukocyte count	ADORA2B	CHEMBL1370561	AMINOPHYLLINE	injection site necrosis	ADORA2B_146
WBC_Min	leukocyte count	ADORA2B	CHEMBL628	PENTOXIFYLLINE	metastatic neoplasm	ADORA2B_147
WBC_Min	leukocyte count	ADORA2B	CHEMBL477	ADENOSINE	electromechanical dissociation	ADORA2B_148
WBC_Min	leukocyte count	ADORA2B	CHEMBL628	PENTOXIFYLLINE	hypocalcaemia	ADORA2B_149
WBC_Min	leukocyte count	ADORA2B	CHEMBL628	PENTOXIFYLLINE	hypomagnesaemia	ADORA2B_149
WBC_Min	leukocyte count	ADORA2B	CHEMBL113	CAFFEINE	acute hepatic failure	ADORA2B_15
WBC_Min	leukocyte count	ADORA2B	CHEMBL113	CAFFEINE	cytolytic hepatitis	ADORA2B_15
WBC_Min	leukocyte count	ADORA2B	CHEMBL113	CAFFEINE	hepatic encephalopathy	ADORA2B_15
WBC_Min	leukocyte count	ADORA2B	CHEMBL113	CAFFEINE	hepatic failure	ADORA2B_15
WBC_Min	leukocyte count	ADORA2B	CHEMBL113	CAFFEINE	hepatic necrosis	ADORA2B_15
WBC_Min	leukocyte count	ADORA2B	CHEMBL1200569	CAFFEINE CITRATE	pancreatitis acute	ADORA2B_150
WBC_Min	leukocyte count	ADORA2B	CHEMBL190	THEOPHYLLINE	blood pressure abnormal	ADORA2B_151
WBC_Min	leukocyte count	ADORA2B	CHEMBL1200569	CAFFEINE CITRATE	thinking abnormal	ADORA2B_152
WBC_Min	leukocyte count	ADORA2B	CHEMBL190	THEOPHYLLINE	bronchial secretion retention	ADORA2B_153
WBC_Min	leukocyte count	ADORA2B	CHEMBL190	THEOPHYLLINE	decreased bronchial secretion	ADORA2B_153
WBC_Min	leukocyte count	ADORA2B	CHEMBL628	PENTOXIFYLLINE	blood lactic acid	ADORA2B_154
WBC_Min	leukocyte count	ADORA2B	CHEMBL190	THEOPHYLLINE	blood lactic acid increased	ADORA2B_154
WBC_Min	leukocyte count	ADORA2B	CHEMBL628	PENTOXIFYLLINE	developmental glaucoma	ADORA2B_155
WBC_Min	leukocyte count	ADORA2B	CHEMBL190	THEOPHYLLINE	glaucoma	ADORA2B_155
WBC_Min	leukocyte count	ADORA2B	CHEMBL190	THEOPHYLLINE	appetite disorder	ADORA2B_156
WBC_Min	leukocyte count	ADORA2B	CHEMBL628	PENTOXIFYLLINE	mitral valve prolapse	ADORA2B_157
WBC_Min	leukocyte count	ADORA2B	CHEMBL113	CAFFEINE	ear pain	ADORA2B_158
WBC_Min	leukocyte count	ADORA2B	CHEMBL628	PENTOXIFYLLINE	vertigo	ADORA2B_159
WBC_Min	leukocyte count	ADORA2B	CHEMBL113	CAFFEINE	muscle injury	ADORA2B_16
WBC_Min	leukocyte count	ADORA2B	CHEMBL190	THEOPHYLLINE	rhabdomyolysis	ADORA2B_16
WBC_Min	leukocyte count	ADORA2B	CHEMBL477	ADENOSINE	endothelial dysfunction	ADORA2B_160
WBC_Min	leukocyte count	ADORA2B	CHEMBL190	THEOPHYLLINE	lipid metabolism disorder	ADORA2B_161
WBC_Min	leukocyte count	ADORA2B	CHEMBL628	PENTOXIFYLLINE	mitral valve incompetence	ADORA2B_162
WBC_Min	leukocyte count	ADORA2B	CHEMBL477	ADENOSINE	heart valve insufficiency	ADORA2B_162
WBC_Min	leukocyte count	ADORA2B	CHEMBL190	THEOPHYLLINE	aortic valve stenosis	ADORA2B_162
WBC_Min	leukocyte count	ADORA2B	CHEMBL1370561	AMINOPHYLLINE	aortic valve incompetence	ADORA2B_162
WBC_Min	leukocyte count	ADORA2B	CHEMBL1370561	AMINOPHYLLINE	mitral valve incompetence	ADORA2B_162
WBC_Min	leukocyte count	ADORA2B	CHEMBL1370561	AMINOPHYLLINE	tricuspid valve incompetence	ADORA2B_162
WBC_Min	leukocyte count	ADORA2B	CHEMBL477	ADENOSINE	coma	ADORA2B_163
WBC_Min	leukocyte count	ADORA2B	CHEMBL477	ADENOSINE	loss of consciousness	ADORA2B_163
WBC_Min	leukocyte count	ADORA2B	CHEMBL113	CAFFEINE	coma	ADORA2B_163
WBC_Min	leukocyte count	ADORA2B	CHEMBL113	CAFFEINE	confusional state	ADORA2B_163
WBC_Min	leukocyte count	ADORA2B	CHEMBL113	CAFFEINE	depressed level of consciousness	ADORA2B_163
WBC_Min	leukocyte count	ADORA2B	CHEMBL190	THEOPHYLLINE	depressed level of consciousness	ADORA2B_163
WBC_Min	leukocyte count	ADORA2B	CHEMBL1370561	AMINOPHYLLINE	delirium	ADORA2B_163
WBC_Min	leukocyte count	ADORA2B	CHEMBL1370561	AMINOPHYLLINE	depressed level of consciousness	ADORA2B_163
WBC_Min	leukocyte count	ADORA2B	CHEMBL190	THEOPHYLLINE	gout	ADORA2B_164
WBC_Min	leukocyte count	ADORA2B	CHEMBL113	CAFFEINE	pemphigus	ADORA2B_165
WBC_Min	leukocyte count	ADORA2B	CHEMBL190	THEOPHYLLINE	airway peak pressure increased	ADORA2B_166
WBC_Min	leukocyte count	ADORA2B	CHEMBL477	ADENOSINE	pharmaceutical product complaint	ADORA2B_167
WBC_Min	leukocyte count	ADORA2B	CHEMBL113	CAFFEINE	alanine aminotransferase increased	ADORA2B_168
WBC_Min	leukocyte count	ADORA2B	CHEMBL113	CAFFEINE	aspartate aminotransferase increased	ADORA2B_168
WBC_Min	leukocyte count	ADORA2B	CHEMBL113	CAFFEINE	hepatic enzyme increased	ADORA2B_168
WBC_Min	leukocyte count	ADORA2B	CHEMBL113	CAFFEINE	transaminases increased	ADORA2B_168
WBC_Min	leukocyte count	ADORA2B	CHEMBL113	CAFFEINE	ill-defined disorder	ADORA2B_169
WBC_Min	leukocyte count	ADORA2B	CHEMBL628	PENTOXIFYLLINE	hypertension	ADORA2B_17
WBC_Min	leukocyte count	ADORA2B	CHEMBL190	THEOPHYLLINE	hyperglycaemia	ADORA2B_17
WBC_Min	leukocyte count	ADORA2B	CHEMBL190	THEOPHYLLINE	hypertension	ADORA2B_17
WBC_Min	leukocyte count	ADORA2B	CHEMBL477	ADENOSINE	gastrooesophageal reflux disease	ADORA2B_170
WBC_Min	leukocyte count	ADORA2B	CHEMBL190	THEOPHYLLINE	gastrooesophageal reflux disease	ADORA2B_170
WBC_Min	leukocyte count	ADORA2B	CHEMBL190	THEOPHYLLINE	cyanosis	ADORA2B_171
WBC_Min	leukocyte count	ADORA2B	CHEMBL1370561	AMINOPHYLLINE	cyanosis	ADORA2B_171
WBC_Min	leukocyte count	ADORA2B	CHEMBL628	PENTOXIFYLLINE	gastrointestinal haemorrhage	ADORA2B_172
WBC_Min	leukocyte count	ADORA2B	CHEMBL113	CAFFEINE	gastrointestinal disorder	ADORA2B_173
WBC_Min	leukocyte count	ADORA2B	CHEMBL628	PENTOXIFYLLINE	endarterectomy	ADORA2B_174
WBC_Min	leukocyte count	ADORA2B	CHEMBL628	PENTOXIFYLLINE	mycobacterium abscessus infection	ADORA2B_175
WBC_Min	leukocyte count	ADORA2B	CHEMBL1200578	THEOPHYLLINE SODIUM GLYCINATE	protein total abnormal	ADORA2B_176
WBC_Min	leukocyte count	ADORA2B	CHEMBL113	CAFFEINE	muscle spasticity	ADORA2B_177
WBC_Min	leukocyte count	ADORA2B	CHEMBL628	PENTOXIFYLLINE	haematotoxicity	ADORA2B_178
WBC_Min	leukocyte count	ADORA2B	CHEMBL628	PENTOXIFYLLINE	oral candidiasis	ADORA2B_179
WBC_Min	leukocyte count	ADORA2B	CHEMBL477	ADENOSINE	bronchospasm	ADORA2B_18
WBC_Min	leukocyte count	ADORA2B	CHEMBL477	ADENOSINE	wheezing	ADORA2B_18
WBC_Min	leukocyte count	ADORA2B	CHEMBL190	THEOPHYLLINE	asthma	ADORA2B_18
WBC_Min	leukocyte count	ADORA2B	CHEMBL190	THEOPHYLLINE	asthmatic crisis	ADORA2B_18
WBC_Min	leukocyte count	ADORA2B	CHEMBL190	THEOPHYLLINE	bronchospasm	ADORA2B_18
WBC_Min	leukocyte count	ADORA2B	CHEMBL190	THEOPHYLLINE	status asthmaticus	ADORA2B_18
WBC_Min	leukocyte count	ADORA2B	CHEMBL190	THEOPHYLLINE	wheezing	ADORA2B_18
WBC_Min	leukocyte count	ADORA2B	CHEMBL1370561	AMINOPHYLLINE	asthma	ADORA2B_18
WBC_Min	leukocyte count	ADORA2B	CHEMBL1370561	AMINOPHYLLINE	wheezing	ADORA2B_18
WBC_Min	leukocyte count	ADORA2B	CHEMBL113	CAFFEINE	suicide attempt	ADORA2B_180
WBC_Min	leukocyte count	ADORA2B	CHEMBL190	THEOPHYLLINE	suicide attempt	ADORA2B_180
WBC_Min	leukocyte count	ADORA2B	CHEMBL1200569	CAFFEINE CITRATE	suicide attempt	ADORA2B_180
WBC_Min	leukocyte count	ADORA2B	CHEMBL1370561	AMINOPHYLLINE	autoimmune haemolytic anaemia	ADORA2B_181
WBC_Min	leukocyte count	ADORA2B	CHEMBL628	PENTOXIFYLLINE	congenital central nervous system anomaly	ADORA2B_182
WBC_Min	leukocyte count	ADORA2B	CHEMBL190	THEOPHYLLINE	food allergy	ADORA2B_183
WBC_Min	leukocyte count	ADORA2B	CHEMBL477	ADENOSINE	pulmonary valve stenosis	ADORA2B_184
WBC_Min	leukocyte count	ADORA2B	CHEMBL628	PENTOXIFYLLINE	interstitial lung disease	ADORA2B_185
WBC_Min	leukocyte count	ADORA2B	CHEMBL628	PENTOXIFYLLINE	pulmonary fibrosis	ADORA2B_185
WBC_Min	leukocyte count	ADORA2B	CHEMBL628	PENTOXIFYLLINE	gingival disorder	ADORA2B_186
WBC_Min	leukocyte count	ADORA2B	CHEMBL628	PENTOXIFYLLINE	oliguria	ADORA2B_187
WBC_Min	leukocyte count	ADORA2B	CHEMBL190	THEOPHYLLINE	encephalopathy	ADORA2B_188
WBC_Min	leukocyte count	ADORA2B	CHEMBL113	CAFFEINE	abdominal discomfort	ADORA2B_189
WBC_Min	leukocyte count	ADORA2B	CHEMBL113	CAFFEINE	abdominal pain upper	ADORA2B_189
WBC_Min	leukocyte count	ADORA2B	CHEMBL477	ADENOSINE	treatment failure	ADORA2B_19
WBC_Min	leukocyte count	ADORA2B	CHEMBL113	CAFFEINE	therapeutic product effect decreased	ADORA2B_19
WBC_Min	leukocyte count	ADORA2B	CHEMBL113	CAFFEINE	treatment failure	ADORA2B_19
WBC_Min	leukocyte count	ADORA2B	CHEMBL190	THEOPHYLLINE	therapeutic product effect incomplete	ADORA2B_19
WBC_Min	leukocyte count	ADORA2B	CHEMBL628	PENTOXIFYLLINE	systolic dysfunction	ADORA2B_190
WBC_Min	leukocyte count	ADORA2B	CHEMBL190	THEOPHYLLINE	diastolic dysfunction	ADORA2B_190
WBC_Min	leukocyte count	ADORA2B	CHEMBL477	ADENOSINE	scrotal disorder	ADORA2B_191
WBC_Min	leukocyte count	ADORA2B	CHEMBL628	PENTOXIFYLLINE	deafness bilateral	ADORA2B_192
WBC_Min	leukocyte count	ADORA2B	CHEMBL477	ADENOSINE	livedo reticularis	ADORA2B_193
WBC_Min	leukocyte count	ADORA2B	CHEMBL628	PENTOXIFYLLINE	international normalised ratio increased	ADORA2B_194
WBC_Min	leukocyte count	ADORA2B	CHEMBL113	CAFFEINE	international normalised ratio increased	ADORA2B_194
WBC_Min	leukocyte count	ADORA2B	CHEMBL113	CAFFEINE	folliculitis	ADORA2B_195
WBC_Min	leukocyte count	ADORA2B	CHEMBL190	THEOPHYLLINE	nasal turbinate hypertrophy	ADORA2B_196
WBC_Min	leukocyte count	ADORA2B	CHEMBL628	PENTOXIFYLLINE	pulse absent	ADORA2B_197
WBC_Min	leukocyte count	ADORA2B	CHEMBL477	ADENOSINE	pulse absent	ADORA2B_197
WBC_Min	leukocyte count	ADORA2B	CHEMBL190	THEOPHYLLINE	blood creatine phosphokinase increased	ADORA2B_198
WBC_Min	leukocyte count	ADORA2B	CHEMBL628	PENTOXIFYLLINE	anterior chamber cleavage syndrome	ADORA2B_199
WBC_Min	leukocyte count	ADORA2B	CHEMBL190	THEOPHYLLINE	rales	ADORA2B_2
WBC_Min	leukocyte count	ADORA2B	CHEMBL190	THEOPHYLLINE	rhonchi	ADORA2B_2
WBC_Min	leukocyte count	ADORA2B	CHEMBL628	PENTOXIFYLLINE	extremity necrosis	ADORA2B_20
WBC_Min	leukocyte count	ADORA2B	CHEMBL628	PENTOXIFYLLINE	necrosis	ADORA2B_20
WBC_Min	leukocyte count	ADORA2B	CHEMBL628	PENTOXIFYLLINE	osteonecrosis	ADORA2B_20
WBC_Min	leukocyte count	ADORA2B	CHEMBL1200569	CAFFEINE CITRATE	skin necrosis	ADORA2B_20
WBC_Min	leukocyte count	ADORA2B	CHEMBL628	PENTOXIFYLLINE	melaena	ADORA2B_200
WBC_Min	leukocyte count	ADORA2B	CHEMBL1370561	AMINOPHYLLINE	product dose omission issue	ADORA2B_201
WBC_Min	leukocyte count	ADORA2B	CHEMBL628	PENTOXIFYLLINE	sense of oppression	ADORA2B_202
WBC_Min	leukocyte count	ADORA2B	CHEMBL477	ADENOSINE	bundle branch block left	ADORA2B_203
WBC_Min	leukocyte count	ADORA2B	CHEMBL1200578	THEOPHYLLINE SODIUM GLYCINATE	ocular hyperaemia	ADORA2B_204
WBC_Min	leukocyte count	ADORA2B	CHEMBL1200569	CAFFEINE CITRATE	portal vein phlebitis	ADORA2B_205
WBC_Min	leukocyte count	ADORA2B	CHEMBL628	PENTOXIFYLLINE	medical device site erosion	ADORA2B_206
WBC_Min	leukocyte count	ADORA2B	CHEMBL628	PENTOXIFYLLINE	lung adenocarcinoma	ADORA2B_207
WBC_Min	leukocyte count	ADORA2B	CHEMBL628	PENTOXIFYLLINE	impaired work ability	ADORA2B_208
WBC_Min	leukocyte count	ADORA2B	CHEMBL477	ADENOSINE	multiple congenital abnormalities	ADORA2B_209
WBC_Min	leukocyte count	ADORA2B	CHEMBL113	CAFFEINE	irritable bowel syndrome	ADORA2B_21
WBC_Min	leukocyte count	ADORA2B	CHEMBL1370561	AMINOPHYLLINE	colitis ischaemic	ADORA2B_21
WBC_Min	leukocyte count	ADORA2B	CHEMBL113	CAFFEINE	impaired healing	ADORA2B_210
WBC_Min	leukocyte count	ADORA2B	CHEMBL190	THEOPHYLLINE	occupational asthma	ADORA2B_211
WBC_Min	leukocyte count	ADORA2B	CHEMBL190	THEOPHYLLINE	bronchitis chronic	ADORA2B_212
WBC_Min	leukocyte count	ADORA2B	CHEMBL113	CAFFEINE	pyroglutamate increased	ADORA2B_213
WBC_Min	leukocyte count	ADORA2B	CHEMBL190	THEOPHYLLINE	endometrial ablation	ADORA2B_214
WBC_Min	leukocyte count	ADORA2B	CHEMBL628	PENTOXIFYLLINE	subdural haematoma	ADORA2B_215
WBC_Min	leukocyte count	ADORA2B	CHEMBL477	ADENOSINE	electrocardiogram change	ADORA2B_216
WBC_Min	leukocyte count	ADORA2B	CHEMBL113	CAFFEINE	pericarditis	ADORA2B_217
WBC_Min	leukocyte count	ADORA2B	CHEMBL113	CAFFEINE	condition aggravated	ADORA2B_218
WBC_Min	leukocyte count	ADORA2B	CHEMBL190	THEOPHYLLINE	condition aggravated	ADORA2B_218
WBC_Min	leukocyte count	ADORA2B	CHEMBL1370561	AMINOPHYLLINE	condition aggravated	ADORA2B_218
WBC_Min	leukocyte count	ADORA2B	CHEMBL477	ADENOSINE	procedural complication	ADORA2B_219
WBC_Min	leukocyte count	ADORA2B	CHEMBL628	PENTOXIFYLLINE	insomnia	ADORA2B_22
WBC_Min	leukocyte count	ADORA2B	CHEMBL628	PENTOXIFYLLINE	poor quality sleep	ADORA2B_22
WBC_Min	leukocyte count	ADORA2B	CHEMBL113	CAFFEINE	insomnia	ADORA2B_22
WBC_Min	leukocyte count	ADORA2B	CHEMBL113	CAFFEINE	sleep disorder due to general medical condition, insomnia type	ADORA2B_22
WBC_Min	leukocyte count	ADORA2B	CHEMBL113	CAFFEINE	somnolence	ADORA2B_22
WBC_Min	leukocyte count	ADORA2B	CHEMBL190	THEOPHYLLINE	sleep disorder due to a general medical condition	ADORA2B_22
WBC_Min	leukocyte count	ADORA2B	CHEMBL1200434	OXTRIPHYLLINE	sleep disorder due to a general medical condition	ADORA2B_22
WBC_Min	leukocyte count	ADORA2B	CHEMBL1200569	CAFFEINE CITRATE	sleep disorder	ADORA2B_22
WBC_Min	leukocyte count	ADORA2B	CHEMBL1370561	AMINOPHYLLINE	somnambulism	ADORA2B_22
WBC_Min	leukocyte count	ADORA2B	CHEMBL477	ADENOSINE	flushing	ADORA2B_220
WBC_Min	leukocyte count	ADORA2B	CHEMBL628	PENTOXIFYLLINE	herpes zoster	ADORA2B_221
WBC_Min	leukocyte count	ADORA2B	CHEMBL628	PENTOXIFYLLINE	oesophageal hypomotility	ADORA2B_222
WBC_Min	leukocyte count	ADORA2B	CHEMBL628	PENTOXIFYLLINE	cataract	ADORA2B_223
WBC_Min	leukocyte count	ADORA2B	CHEMBL628	PENTOXIFYLLINE	peripheral coldness	ADORA2B_224
WBC_Min	leukocyte count	ADORA2B	CHEMBL190	THEOPHYLLINE	mental disability	ADORA2B_225
WBC_Min	leukocyte count	ADORA2B	CHEMBL1200578	THEOPHYLLINE SODIUM GLYCINATE	genital erosion	ADORA2B_226
WBC_Min	leukocyte count	ADORA2B	CHEMBL1200569	CAFFEINE CITRATE	derailment	ADORA2B_227
WBC_Min	leukocyte count	ADORA2B	CHEMBL628	PENTOXIFYLLINE	joint contracture	ADORA2B_228
WBC_Min	leukocyte count	ADORA2B	CHEMBL628	PENTOXIFYLLINE	purpura	ADORA2B_229
WBC_Min	leukocyte count	ADORA2B	CHEMBL628	PENTOXIFYLLINE	pleural mass	ADORA2B_23
WBC_Min	leukocyte count	ADORA2B	CHEMBL190	THEOPHYLLINE	pleural rub	ADORA2B_23
WBC_Min	leukocyte count	ADORA2B	CHEMBL628	PENTOXIFYLLINE	electrolyte imbalance	ADORA2B_230
WBC_Min	leukocyte count	ADORA2B	CHEMBL628	PENTOXIFYLLINE	coarctation of the aorta	ADORA2B_231
WBC_Min	leukocyte count	ADORA2B	CHEMBL113	CAFFEINE	glossodynia	ADORA2B_232
WBC_Min	leukocyte count	ADORA2B	CHEMBL190	THEOPHYLLINE	glossitis	ADORA2B_232
WBC_Min	leukocyte count	ADORA2B	CHEMBL628	PENTOXIFYLLINE	multiple drug therapy	ADORA2B_233
WBC_Min	leukocyte count	ADORA2B	CHEMBL113	CAFFEINE	anti-cyclic citrullinated peptide antibody positive	ADORA2B_234
WBC_Min	leukocyte count	ADORA2B	CHEMBL113	CAFFEINE	night sweats	ADORA2B_235
WBC_Min	leukocyte count	ADORA2B	CHEMBL190	THEOPHYLLINE	obstruction	ADORA2B_236
WBC_Min	leukocyte count	ADORA2B	CHEMBL477	ADENOSINE	anaphylactic reaction	ADORA2B_237
WBC_Min	leukocyte count	ADORA2B	CHEMBL113	CAFFEINE	blister	ADORA2B_238
WBC_Min	leukocyte count	ADORA2B	CHEMBL477	ADENOSINE	heart rate abnormal	ADORA2B_239
WBC_Min	leukocyte count	ADORA2B	CHEMBL628	PENTOXIFYLLINE	leukopenia	ADORA2B_24
WBC_Min	leukocyte count	ADORA2B	CHEMBL190	THEOPHYLLINE	blood count abnormal	ADORA2B_24
WBC_Min	leukocyte count	ADORA2B	CHEMBL477	ADENOSINE	atrioventricular block	ADORA2B_240
WBC_Min	leukocyte count	ADORA2B	CHEMBL477	ADENOSINE	atrioventricular block complete	ADORA2B_240
WBC_Min	leukocyte count	ADORA2B	CHEMBL477	ADENOSINE	atrioventricular block second degree	ADORA2B_240
WBC_Min	leukocyte count	ADORA2B	CHEMBL477	ADENOSINE	infusion related reaction	ADORA2B_241
WBC_Min	leukocyte count	ADORA2B	CHEMBL113	CAFFEINE	infusion related reaction	ADORA2B_241
WBC_Min	leukocyte count	ADORA2B	CHEMBL477	ADENOSINE	premature baby	ADORA2B_242
WBC_Min	leukocyte count	ADORA2B	CHEMBL113	CAFFEINE	metabolic acidosis	ADORA2B_243
WBC_Min	leukocyte count	ADORA2B	CHEMBL190	THEOPHYLLINE	metabolic acidosis	ADORA2B_243
WBC_Min	leukocyte count	ADORA2B	CHEMBL190	THEOPHYLLINE	respiratory acidosis	ADORA2B_243
WBC_Min	leukocyte count	ADORA2B	CHEMBL190	THEOPHYLLINE	respiratory alkalosis	ADORA2B_243
WBC_Min	leukocyte count	ADORA2B	CHEMBL1370561	AMINOPHYLLINE	respiratory acidosis	ADORA2B_243
WBC_Min	leukocyte count	ADORA2B	CHEMBL1200569	CAFFEINE CITRATE	irritability	ADORA2B_244
WBC_Min	leukocyte count	ADORA2B	CHEMBL190	THEOPHYLLINE	motor dysfunction	ADORA2B_245
WBC_Min	leukocyte count	ADORA2B	CHEMBL628	PENTOXIFYLLINE	systemic scleroderma	ADORA2B_246
WBC_Min	leukocyte count	ADORA2B	CHEMBL628	PENTOXIFYLLINE	alpha tumour necrosis factor increased	ADORA2B_247
WBC_Min	leukocyte count	ADORA2B	CHEMBL628	PENTOXIFYLLINE	metabolic syndrome	ADORA2B_248
WBC_Min	leukocyte count	ADORA2B	CHEMBL190	THEOPHYLLINE	intervertebral disc degeneration	ADORA2B_249
WBC_Min	leukocyte count	ADORA2B	CHEMBL113	CAFFEINE	macular degeneration	ADORA2B_25
WBC_Min	leukocyte count	ADORA2B	CHEMBL1200578	THEOPHYLLINE SODIUM GLYCINATE	rash macular	ADORA2B_25
WBC_Min	leukocyte count	ADORA2B	CHEMBL1370561	AMINOPHYLLINE	mite allergy	ADORA2B_250
WBC_Min	leukocyte count	ADORA2B	CHEMBL628	PENTOXIFYLLINE	skin disorder	ADORA2B_26
WBC_Min	leukocyte count	ADORA2B	CHEMBL190	THEOPHYLLINE	skin infection	ADORA2B_26
WBC_Min	leukocyte count	ADORA2B	CHEMBL190	THEOPHYLLINE	carbon dioxide increased	ADORA2B_27
WBC_Min	leukocyte count	ADORA2B	CHEMBL190	THEOPHYLLINE	hypercapnia	ADORA2B_27
WBC_Min	leukocyte count	ADORA2B	CHEMBL190	THEOPHYLLINE	pco2 increased	ADORA2B_27
WBC_Min	leukocyte count	ADORA2B	CHEMBL628	PENTOXIFYLLINE	corneal leukoma	ADORA2B_28
WBC_Min	leukocyte count	ADORA2B	CHEMBL628	PENTOXIFYLLINE	corneal neovascularisation	ADORA2B_28
WBC_Min	leukocyte count	ADORA2B	CHEMBL113	CAFFEINE	arthralgia	ADORA2B_29
WBC_Min	leukocyte count	ADORA2B	CHEMBL113	CAFFEINE	arthropathy	ADORA2B_29
WBC_Min	leukocyte count	ADORA2B	CHEMBL628	PENTOXIFYLLINE	contusion	ADORA2B_3
WBC_Min	leukocyte count	ADORA2B	CHEMBL628	PENTOXIFYLLINE	haematoma	ADORA2B_3
WBC_Min	leukocyte count	ADORA2B	CHEMBL477	ADENOSINE	extravasation	ADORA2B_3
WBC_Min	leukocyte count	ADORA2B	CHEMBL113	CAFFEINE	contusion	ADORA2B_3
WBC_Min	leukocyte count	ADORA2B	CHEMBL1370561	AMINOPHYLLINE	haematoma	ADORA2B_3
WBC_Min	leukocyte count	ADORA2B	CHEMBL190	THEOPHYLLINE	lung hyperinflation	ADORA2B_30
WBC_Min	leukocyte count	ADORA2B	CHEMBL190	THEOPHYLLINE	respiratory rate increased	ADORA2B_30
WBC_Min	leukocyte count	ADORA2B	CHEMBL190	THEOPHYLLINE	peritonitis bacterial	ADORA2B_31
WBC_Min	leukocyte count	ADORA2B	CHEMBL477	ADENOSINE	cardio-respiratory arrest	ADORA2B_32
WBC_Min	leukocyte count	ADORA2B	CHEMBL477	ADENOSINE	respiratory arrest	ADORA2B_32
WBC_Min	leukocyte count	ADORA2B	CHEMBL477	ADENOSINE	sinus arrest	ADORA2B_32
WBC_Min	leukocyte count	ADORA2B	CHEMBL477	ADENOSINE	ventricular asystole	ADORA2B_32
WBC_Min	leukocyte count	ADORA2B	CHEMBL477	ADENOSINE	cardiac arrest	ADORA2B_32
WBC_Min	leukocyte count	ADORA2B	CHEMBL1370561	AMINOPHYLLINE	cardiac arrest	ADORA2B_32
WBC_Min	leukocyte count	ADORA2B	CHEMBL113	CAFFEINE	stevens-johnson syndrome	ADORA2B_33
WBC_Min	leukocyte count	ADORA2B	CHEMBL113	CAFFEINE	toxic epidermal necrolysis	ADORA2B_33
WBC_Min	leukocyte count	ADORA2B	CHEMBL1200578	THEOPHYLLINE SODIUM GLYCINATE	stevens-johnson syndrome	ADORA2B_33
WBC_Min	leukocyte count	ADORA2B	CHEMBL1200578	THEOPHYLLINE SODIUM GLYCINATE	toxic epidermal necrolysis	ADORA2B_33
WBC_Min	leukocyte count	ADORA2B	CHEMBL1200569	CAFFEINE CITRATE	drug abuse	ADORA2B_34
WBC_Min	leukocyte count	ADORA2B	CHEMBL1200569	CAFFEINE CITRATE	drug dependence	ADORA2B_34
WBC_Min	leukocyte count	ADORA2B	CHEMBL1200569	CAFFEINE CITRATE	drug withdrawal syndrome	ADORA2B_34
WBC_Min	leukocyte count	ADORA2B	CHEMBL628	PENTOXIFYLLINE	bradyphrenia	ADORA2B_35
WBC_Min	leukocyte count	ADORA2B	CHEMBL1370561	AMINOPHYLLINE	restlessness	ADORA2B_35
WBC_Min	leukocyte count	ADORA2B	CHEMBL477	ADENOSINE	arteriospasm coronary	ADORA2B_36
WBC_Min	leukocyte count	ADORA2B	CHEMBL477	ADENOSINE	coronary artery stenosis	ADORA2B_36
WBC_Min	leukocyte count	ADORA2B	CHEMBL190	THEOPHYLLINE	hearing impaired	ADORA2B_37
WBC_Min	leukocyte count	ADORA2B	CHEMBL190	THEOPHYLLINE	hypoacusis	ADORA2B_37
WBC_Min	leukocyte count	ADORA2B	CHEMBL628	PENTOXIFYLLINE	peripheral artery occlusion	ADORA2B_38
WBC_Min	leukocyte count	ADORA2B	CHEMBL628	PENTOXIFYLLINE	peripheral ischaemia	ADORA2B_38
WBC_Min	leukocyte count	ADORA2B	CHEMBL477	ADENOSINE	rebound tachycardia	ADORA2B_39
WBC_Min	leukocyte count	ADORA2B	CHEMBL477	ADENOSINE	supraventricular tachycardia	ADORA2B_39
WBC_Min	leukocyte count	ADORA2B	CHEMBL477	ADENOSINE	tachyarrhythmia	ADORA2B_39
WBC_Min	leukocyte count	ADORA2B	CHEMBL477	ADENOSINE	tachycardia	ADORA2B_39
WBC_Min	leukocyte count	ADORA2B	CHEMBL477	ADENOSINE	ventricular tachycardia	ADORA2B_39
WBC_Min	leukocyte count	ADORA2B	CHEMBL190	THEOPHYLLINE	heart rate increased	ADORA2B_39
WBC_Min	leukocyte count	ADORA2B	CHEMBL190	THEOPHYLLINE	sinus tachycardia	ADORA2B_39
WBC_Min	leukocyte count	ADORA2B	CHEMBL190	THEOPHYLLINE	supraventricular tachycardia	ADORA2B_39
WBC_Min	leukocyte count	ADORA2B	CHEMBL190	THEOPHYLLINE	tachyarrhythmia	ADORA2B_39
WBC_Min	leukocyte count	ADORA2B	CHEMBL190	THEOPHYLLINE	tachycardia	ADORA2B_39
WBC_Min	leukocyte count	ADORA2B	CHEMBL190	THEOPHYLLINE	ventricular tachycardia	ADORA2B_39
WBC_Min	leukocyte count	ADORA2B	CHEMBL1370561	AMINOPHYLLINE	heart rate increased	ADORA2B_39
WBC_Min	leukocyte count	ADORA2B	CHEMBL1370561	AMINOPHYLLINE	supraventricular tachycardia	ADORA2B_39
WBC_Min	leukocyte count	ADORA2B	CHEMBL1370561	AMINOPHYLLINE	tachycardia	ADORA2B_39
WBC_Min	leukocyte count	ADORA2B	CHEMBL1370561	AMINOPHYLLINE	tachycardia foetal	ADORA2B_39
WBC_Min	leukocyte count	ADORA2B	CHEMBL1370561	AMINOPHYLLINE	atrial tachycardia	ADORA2B_39
WBC_Min	leukocyte count	ADORA2B	CHEMBL628	PENTOXIFYLLINE	rash	ADORA2B_4
WBC_Min	leukocyte count	ADORA2B	CHEMBL477	ADENOSINE	rash	ADORA2B_4
WBC_Min	leukocyte count	ADORA2B	CHEMBL113	CAFFEINE	pruritus	ADORA2B_4
WBC_Min	leukocyte count	ADORA2B	CHEMBL113	CAFFEINE	rash	ADORA2B_4
WBC_Min	leukocyte count	ADORA2B	CHEMBL113	CAFFEINE	urticaria	ADORA2B_4
WBC_Min	leukocyte count	ADORA2B	CHEMBL190	THEOPHYLLINE	heart sounds	ADORA2B_40
WBC_Min	leukocyte count	ADORA2B	CHEMBL190	THEOPHYLLINE	palpitations	ADORA2B_40
WBC_Min	leukocyte count	ADORA2B	CHEMBL628	PENTOXIFYLLINE	central obesity	ADORA2B_41
WBC_Min	leukocyte count	ADORA2B	CHEMBL628	PENTOXIFYLLINE	obesity	ADORA2B_41
WBC_Min	leukocyte count	ADORA2B	CHEMBL628	PENTOXIFYLLINE	weight increased	ADORA2B_41
WBC_Min	leukocyte count	ADORA2B	CHEMBL113	CAFFEINE	weight increased	ADORA2B_41
WBC_Min	leukocyte count	ADORA2B	CHEMBL190	THEOPHYLLINE	weight increased	ADORA2B_41
WBC_Min	leukocyte count	ADORA2B	CHEMBL1370561	AMINOPHYLLINE	myelodysplastic syndrome	ADORA2B_42
WBC_Min	leukocyte count	ADORA2B	CHEMBL628	PENTOXIFYLLINE	microphthalmos	ADORA2B_43
WBC_Min	leukocyte count	ADORA2B	CHEMBL1370561	AMINOPHYLLINE	exophthalmos	ADORA2B_43
WBC_Min	leukocyte count	ADORA2B	CHEMBL1370561	AMINOPHYLLINE	exophthalmos congenital	ADORA2B_43
WBC_Min	leukocyte count	ADORA2B	CHEMBL477	ADENOSINE	atrial fibrillation	ADORA2B_44
WBC_Min	leukocyte count	ADORA2B	CHEMBL477	ADENOSINE	atrial flutter	ADORA2B_44
WBC_Min	leukocyte count	ADORA2B	CHEMBL477	ADENOSINE	ventricular fibrillation	ADORA2B_44
WBC_Min	leukocyte count	ADORA2B	CHEMBL190	THEOPHYLLINE	atrial fibrillation	ADORA2B_44
WBC_Min	leukocyte count	ADORA2B	CHEMBL1200569	CAFFEINE CITRATE	ventricular fibrillation	ADORA2B_44
WBC_Min	leukocyte count	ADORA2B	CHEMBL190	THEOPHYLLINE	bronchial obstruction	ADORA2B_45
WBC_Min	leukocyte count	ADORA2B	CHEMBL190	THEOPHYLLINE	chronic obstructive pulmonary disease	ADORA2B_45
WBC_Min	leukocyte count	ADORA2B	CHEMBL190	THEOPHYLLINE	obstructive airways disorder	ADORA2B_45
WBC_Min	leukocyte count	ADORA2B	CHEMBL1370561	AMINOPHYLLINE	chronic obstructive pulmonary disease	ADORA2B_45
WBC_Min	leukocyte count	ADORA2B	CHEMBL477	ADENOSINE	cardiogenic shock	ADORA2B_46
WBC_Min	leukocyte count	ADORA2B	CHEMBL477	ADENOSINE	low cardiac output syndrome	ADORA2B_46
WBC_Min	leukocyte count	ADORA2B	CHEMBL190	THEOPHYLLINE	cardiac failure congestive	ADORA2B_46
WBC_Min	leukocyte count	ADORA2B	CHEMBL1370561	AMINOPHYLLINE	congestive cardiomyopathy	ADORA2B_46
WBC_Min	leukocyte count	ADORA2B	CHEMBL628	PENTOXIFYLLINE	infantile apnoea	ADORA2B_47
WBC_Min	leukocyte count	ADORA2B	CHEMBL190	THEOPHYLLINE	sleep apnoea syndrome	ADORA2B_47
WBC_Min	leukocyte count	ADORA2B	CHEMBL190	THEOPHYLLINE	breath sounds abnormal	ADORA2B_48
WBC_Min	leukocyte count	ADORA2B	CHEMBL190	THEOPHYLLINE	chest x-ray abnormal	ADORA2B_48
WBC_Min	leukocyte count	ADORA2B	CHEMBL190	THEOPHYLLINE	respiration abnormal	ADORA2B_48
WBC_Min	leukocyte count	ADORA2B	CHEMBL190	THEOPHYLLINE	bronchial wall thickening	ADORA2B_49
WBC_Min	leukocyte count	ADORA2B	CHEMBL190	THEOPHYLLINE	bronchiectasis	ADORA2B_49
WBC_Min	leukocyte count	ADORA2B	CHEMBL628	PENTOXIFYLLINE	oedema peripheral	ADORA2B_5
WBC_Min	leukocyte count	ADORA2B	CHEMBL113	CAFFEINE	joint swelling	ADORA2B_5
WBC_Min	leukocyte count	ADORA2B	CHEMBL113	CAFFEINE	peripheral swelling	ADORA2B_5
WBC_Min	leukocyte count	ADORA2B	CHEMBL113	CAFFEINE	swelling	ADORA2B_5
WBC_Min	leukocyte count	ADORA2B	CHEMBL113	CAFFEINE	swollen joint count increased	ADORA2B_5
WBC_Min	leukocyte count	ADORA2B	CHEMBL113	CAFFEINE	drug hypersensitivity	ADORA2B_50
WBC_Min	leukocyte count	ADORA2B	CHEMBL113	CAFFEINE	drug intolerance	ADORA2B_50
WBC_Min	leukocyte count	ADORA2B	CHEMBL113	CAFFEINE	hypersensitivity	ADORA2B_50
WBC_Min	leukocyte count	ADORA2B	CHEMBL190	THEOPHYLLINE	drug hypersensitivity	ADORA2B_50
WBC_Min	leukocyte count	ADORA2B	CHEMBL1370561	AMINOPHYLLINE	drug hypersensitivity	ADORA2B_50
WBC_Min	leukocyte count	ADORA2B	CHEMBL1370561	AMINOPHYLLINE	hallucination	ADORA2B_51
WBC_Min	leukocyte count	ADORA2B	CHEMBL1370561	AMINOPHYLLINE	mycotic allergy	ADORA2B_52
WBC_Min	leukocyte count	ADORA2B	CHEMBL477	ADENOSINE	tachycardia induced cardiomyopathy	ADORA2B_53
WBC_Min	leukocyte count	ADORA2B	CHEMBL1370561	AMINOPHYLLINE	stress cardiomyopathy	ADORA2B_53
WBC_Min	leukocyte count	ADORA2B	CHEMBL190	THEOPHYLLINE	arrhythmia	ADORA2B_54
WBC_Min	leukocyte count	ADORA2B	CHEMBL190	THEOPHYLLINE	ventricular arrhythmia	ADORA2B_54
WBC_Min	leukocyte count	ADORA2B	CHEMBL190	THEOPHYLLINE	cough	ADORA2B_55
WBC_Min	leukocyte count	ADORA2B	CHEMBL190	THEOPHYLLINE	productive cough	ADORA2B_55
WBC_Min	leukocyte count	ADORA2B	CHEMBL1370561	AMINOPHYLLINE	cough	ADORA2B_55
WBC_Min	leukocyte count	ADORA2B	CHEMBL628	PENTOXIFYLLINE	skin ulcer	ADORA2B_56
WBC_Min	leukocyte count	ADORA2B	CHEMBL628	PENTOXIFYLLINE	ulcer	ADORA2B_56
WBC_Min	leukocyte count	ADORA2B	CHEMBL628	PENTOXIFYLLINE	impaired quality of life	ADORA2B_57
WBC_Min	leukocyte count	ADORA2B	CHEMBL113	CAFFEINE	general physical health deterioration	ADORA2B_57
WBC_Min	leukocyte count	ADORA2B	CHEMBL628	PENTOXIFYLLINE	respiratory disorder neonatal	ADORA2B_58
WBC_Min	leukocyte count	ADORA2B	CHEMBL113	CAFFEINE	respiratory disorder	ADORA2B_58
WBC_Min	leukocyte count	ADORA2B	CHEMBL190	THEOPHYLLINE	bronchial disorder	ADORA2B_58
WBC_Min	leukocyte count	ADORA2B	CHEMBL190	THEOPHYLLINE	respiratory disorder	ADORA2B_58
WBC_Min	leukocyte count	ADORA2B	CHEMBL113	CAFFEINE	nasopharyngitis	ADORA2B_59
WBC_Min	leukocyte count	ADORA2B	CHEMBL113	CAFFEINE	sinusitis	ADORA2B_59
WBC_Min	leukocyte count	ADORA2B	CHEMBL1370561	AMINOPHYLLINE	sinusitis	ADORA2B_59
WBC_Min	leukocyte count	ADORA2B	CHEMBL190	THEOPHYLLINE	tremor	ADORA2B_6
WBC_Min	leukocyte count	ADORA2B	CHEMBL1200569	CAFFEINE CITRATE	eye movement disorder	ADORA2B_6
WBC_Min	leukocyte count	ADORA2B	CHEMBL1370561	AMINOPHYLLINE	tremor	ADORA2B_6
WBC_Min	leukocyte count	ADORA2B	CHEMBL628	PENTOXIFYLLINE	infection susceptibility increased	ADORA2B_60
WBC_Min	leukocyte count	ADORA2B	CHEMBL628	PENTOXIFYLLINE	sepsis	ADORA2B_60
WBC_Min	leukocyte count	ADORA2B	CHEMBL113	CAFFEINE	infection	ADORA2B_60
WBC_Min	leukocyte count	ADORA2B	CHEMBL113	CAFFEINE	rheumatic fever	ADORA2B_61
WBC_Min	leukocyte count	ADORA2B	CHEMBL113	CAFFEINE	rheumatoid arthritis	ADORA2B_61
WBC_Min	leukocyte count	ADORA2B	CHEMBL113	CAFFEINE	synovitis	ADORA2B_61
WBC_Min	leukocyte count	ADORA2B	CHEMBL477	ADENOSINE	blood pressure decreased	ADORA2B_62
WBC_Min	leukocyte count	ADORA2B	CHEMBL477	ADENOSINE	circulatory collapse	ADORA2B_62
WBC_Min	leukocyte count	ADORA2B	CHEMBL477	ADENOSINE	haemodynamic instability	ADORA2B_62
WBC_Min	leukocyte count	ADORA2B	CHEMBL477	ADENOSINE	hypotension	ADORA2B_62
WBC_Min	leukocyte count	ADORA2B	CHEMBL190	THEOPHYLLINE	hypotension	ADORA2B_62
WBC_Min	leukocyte count	ADORA2B	CHEMBL1370561	AMINOPHYLLINE	hypotension	ADORA2B_62
WBC_Min	leukocyte count	ADORA2B	CHEMBL190	THEOPHYLLINE	lung opacity	ADORA2B_63
WBC_Min	leukocyte count	ADORA2B	CHEMBL190	THEOPHYLLINE	ankle fracture	ADORA2B_64
WBC_Min	leukocyte count	ADORA2B	CHEMBL628	PENTOXIFYLLINE	cushing's syndrome	ADORA2B_65
WBC_Min	leukocyte count	ADORA2B	CHEMBL628	PENTOXIFYLLINE	cushingoid	ADORA2B_65
WBC_Min	leukocyte count	ADORA2B	CHEMBL1370561	AMINOPHYLLINE	eye infection	ADORA2B_66
WBC_Min	leukocyte count	ADORA2B	CHEMBL628	PENTOXIFYLLINE	oral herpes	ADORA2B_67
WBC_Min	leukocyte count	ADORA2B	CHEMBL113	CAFFEINE	stomatitis	ADORA2B_67
WBC_Min	leukocyte count	ADORA2B	CHEMBL1200569	CAFFEINE CITRATE	product label confusion	ADORA2B_68
WBC_Min	leukocyte count	ADORA2B	CHEMBL1200569	CAFFEINE CITRATE	product packaging confusion	ADORA2B_68
WBC_Min	leukocyte count	ADORA2B	CHEMBL1200569	CAFFEINE CITRATE	product packaging issue	ADORA2B_68
WBC_Min	leukocyte count	ADORA2B	CHEMBL1370561	AMINOPHYLLINE	nightmare	ADORA2B_69
WBC_Min	leukocyte count	ADORA2B	CHEMBL628	PENTOXIFYLLINE	hirsutism	ADORA2B_7
WBC_Min	leukocyte count	ADORA2B	CHEMBL113	CAFFEINE	alopecia	ADORA2B_7
WBC_Min	leukocyte count	ADORA2B	CHEMBL628	PENTOXIFYLLINE	bone density decreased	ADORA2B_70
WBC_Min	leukocyte count	ADORA2B	CHEMBL190	THEOPHYLLINE	osteoporosis	ADORA2B_70
WBC_Min	leukocyte count	ADORA2B	CHEMBL190	THEOPHYLLINE	eosinophil count increased	ADORA2B_71
WBC_Min	leukocyte count	ADORA2B	CHEMBL1370561	AMINOPHYLLINE	eosinophil count increased	ADORA2B_71
WBC_Min	leukocyte count	ADORA2B	CHEMBL477	ADENOSINE	pulmonary oedema	ADORA2B_72
WBC_Min	leukocyte count	ADORA2B	CHEMBL190	THEOPHYLLINE	brain oedema	ADORA2B_72
WBC_Min	leukocyte count	ADORA2B	CHEMBL190	THEOPHYLLINE	sputum discoloured	ADORA2B_73
WBC_Min	leukocyte count	ADORA2B	CHEMBL190	THEOPHYLLINE	dermatitis atopic	ADORA2B_74
WBC_Min	leukocyte count	ADORA2B	CHEMBL1370561	AMINOPHYLLINE	atopy	ADORA2B_74
WBC_Min	leukocyte count	ADORA2B	CHEMBL1370561	AMINOPHYLLINE	colonoscopy abnormal	ADORA2B_75
WBC_Min	leukocyte count	ADORA2B	CHEMBL113	CAFFEINE	lower respiratory tract infection	ADORA2B_76
WBC_Min	leukocyte count	ADORA2B	CHEMBL190	THEOPHYLLINE	lower respiratory tract infection	ADORA2B_76
WBC_Min	leukocyte count	ADORA2B	CHEMBL190	THEOPHYLLINE	upper respiratory tract infection	ADORA2B_76
WBC_Min	leukocyte count	ADORA2B	CHEMBL1370561	AMINOPHYLLINE	lower respiratory tract infection	ADORA2B_76
WBC_Min	leukocyte count	ADORA2B	CHEMBL477	ADENOSINE	electrocardiogram st segment depression	ADORA2B_77
WBC_Min	leukocyte count	ADORA2B	CHEMBL477	ADENOSINE	electrocardiogram st segment elevation	ADORA2B_77
WBC_Min	leukocyte count	ADORA2B	CHEMBL477	ADENOSINE	electrocardiogram st-t segment elevation	ADORA2B_77
WBC_Min	leukocyte count	ADORA2B	CHEMBL1370561	AMINOPHYLLINE	electrocardiogram st segment elevation	ADORA2B_77
WBC_Min	leukocyte count	ADORA2B	CHEMBL628	PENTOXIFYLLINE	otitis media	ADORA2B_78
WBC_Min	leukocyte count	ADORA2B	CHEMBL628	PENTOXIFYLLINE	otitis media acute	ADORA2B_78
WBC_Min	leukocyte count	ADORA2B	CHEMBL113	CAFFEINE	headache	ADORA2B_79
WBC_Min	leukocyte count	ADORA2B	CHEMBL190	THEOPHYLLINE	affective disorder	ADORA2B_8
WBC_Min	leukocyte count	ADORA2B	CHEMBL190	THEOPHYLLINE	depressed mood	ADORA2B_8
WBC_Min	leukocyte count	ADORA2B	CHEMBL190	THEOPHYLLINE	depressive symptom	ADORA2B_8
WBC_Min	leukocyte count	ADORA2B	CHEMBL1200569	CAFFEINE CITRATE	affect lability	ADORA2B_8
WBC_Min	leukocyte count	ADORA2B	CHEMBL1200569	CAFFEINE CITRATE	mood altered	ADORA2B_8
WBC_Min	leukocyte count	ADORA2B	CHEMBL1370561	AMINOPHYLLINE	inappropriate affect	ADORA2B_8
WBC_Min	leukocyte count	ADORA2B	CHEMBL190	THEOPHYLLINE	forced expiratory volume decreased	ADORA2B_80
WBC_Min	leukocyte count	ADORA2B	CHEMBL190	THEOPHYLLINE	forced vital capacity decreased	ADORA2B_80
WBC_Min	leukocyte count	ADORA2B	CHEMBL190	THEOPHYLLINE	vital capacity decreased	ADORA2B_80
WBC_Min	leukocyte count	ADORA2B	CHEMBL1370561	AMINOPHYLLINE	ejection fraction decreased	ADORA2B_80
WBC_Min	leukocyte count	ADORA2B	CHEMBL190	THEOPHYLLINE	nasal congestion	ADORA2B_81
WBC_Min	leukocyte count	ADORA2B	CHEMBL190	THEOPHYLLINE	rhinitis	ADORA2B_81
WBC_Min	leukocyte count	ADORA2B	CHEMBL190	THEOPHYLLINE	rhinitis perennial	ADORA2B_81
WBC_Min	leukocyte count	ADORA2B	CHEMBL190	THEOPHYLLINE	rhinorrhoea	ADORA2B_81
WBC_Min	leukocyte count	ADORA2B	CHEMBL190	THEOPHYLLINE	weaning failure	ADORA2B_82
WBC_Min	leukocyte count	ADORA2B	CHEMBL628	PENTOXIFYLLINE	bradycardia neonatal	ADORA2B_83
WBC_Min	leukocyte count	ADORA2B	CHEMBL477	ADENOSINE	bradycardia	ADORA2B_83
WBC_Min	leukocyte count	ADORA2B	CHEMBL113	CAFFEINE	vomiting	ADORA2B_84
WBC_Min	leukocyte count	ADORA2B	CHEMBL190	THEOPHYLLINE	vomiting	ADORA2B_84
WBC_Min	leukocyte count	ADORA2B	CHEMBL1370561	AMINOPHYLLINE	vomiting	ADORA2B_84
WBC_Min	leukocyte count	ADORA2B	CHEMBL1200569	CAFFEINE CITRATE	salivary hypersecretion	ADORA2B_85
WBC_Min	leukocyte count	ADORA2B	CHEMBL113	CAFFEINE	rheumatoid factor positive	ADORA2B_86
WBC_Min	leukocyte count	ADORA2B	CHEMBL628	PENTOXIFYLLINE	dyslipidaemia	ADORA2B_87
WBC_Min	leukocyte count	ADORA2B	CHEMBL628	PENTOXIFYLLINE	hyperlipidaemia	ADORA2B_87
WBC_Min	leukocyte count	ADORA2B	CHEMBL628	PENTOXIFYLLINE	hypertriglyceridaemia	ADORA2B_87
WBC_Min	leukocyte count	ADORA2B	CHEMBL113	CAFFEINE	drug toxicity	ADORA2B_88
WBC_Min	leukocyte count	ADORA2B	CHEMBL113	CAFFEINE	toxicity to various agents	ADORA2B_88
WBC_Min	leukocyte count	ADORA2B	CHEMBL190	THEOPHYLLINE	drug toxicity	ADORA2B_88
WBC_Min	leukocyte count	ADORA2B	CHEMBL190	THEOPHYLLINE	poisoning	ADORA2B_88
WBC_Min	leukocyte count	ADORA2B	CHEMBL190	THEOPHYLLINE	toxicity to various agents	ADORA2B_88
WBC_Min	leukocyte count	ADORA2B	CHEMBL1370561	AMINOPHYLLINE	toxicity to various agents	ADORA2B_88
WBC_Min	leukocyte count	ADORA2B	CHEMBL628	PENTOXIFYLLINE	cellulitis	ADORA2B_89
WBC_Min	leukocyte count	ADORA2B	CHEMBL628	PENTOXIFYLLINE	medical device site cellulitis	ADORA2B_89
WBC_Min	leukocyte count	ADORA2B	CHEMBL190	THEOPHYLLINE	pulmonary function test abnormal	ADORA2B_9
WBC_Min	leukocyte count	ADORA2B	CHEMBL190	THEOPHYLLINE	pulmonary function test decreased	ADORA2B_9
WBC_Min	leukocyte count	ADORA2B	CHEMBL190	THEOPHYLLINE	total lung capacity abnormal	ADORA2B_9
WBC_Min	leukocyte count	ADORA2B	CHEMBL190	THEOPHYLLINE	clonic convulsion	ADORA2B_90
WBC_Min	leukocyte count	ADORA2B	CHEMBL190	THEOPHYLLINE	febrile convulsion	ADORA2B_90
WBC_Min	leukocyte count	ADORA2B	CHEMBL190	THEOPHYLLINE	convulsion	ADORA2B_90
WBC_Min	leukocyte count	ADORA2B	CHEMBL1370561	AMINOPHYLLINE	seizure	ADORA2B_90
WBC_Min	leukocyte count	ADORA2B	CHEMBL190	THEOPHYLLINE	oesophageal dilatation	ADORA2B_91
WBC_Min	leukocyte count	ADORA2B	CHEMBL628	PENTOXIFYLLINE	mediastinal haemorrhage	ADORA2B_92
WBC_Min	leukocyte count	ADORA2B	CHEMBL190	THEOPHYLLINE	bronchial haemorrhage	ADORA2B_92
WBC_Min	leukocyte count	ADORA2B	CHEMBL477	ADENOSINE	body temperature increased	ADORA2B_93
WBC_Min	leukocyte count	ADORA2B	CHEMBL113	CAFFEINE	body temperature increased	ADORA2B_93
WBC_Min	leukocyte count	ADORA2B	CHEMBL113	CAFFEINE	pyrexia	ADORA2B_93
WBC_Min	leukocyte count	ADORA2B	CHEMBL477	ADENOSINE	hypoxia	ADORA2B_94
WBC_Min	leukocyte count	ADORA2B	CHEMBL477	ADENOSINE	oxygen saturation decreased	ADORA2B_94
WBC_Min	leukocyte count	ADORA2B	CHEMBL190	THEOPHYLLINE	hypoxia	ADORA2B_94
WBC_Min	leukocyte count	ADORA2B	CHEMBL190	THEOPHYLLINE	oxygen saturation decreased	ADORA2B_94
WBC_Min	leukocyte count	ADORA2B	CHEMBL190	THEOPHYLLINE	po2 decreased	ADORA2B_94
WBC_Min	leukocyte count	ADORA2B	CHEMBL1370561	AMINOPHYLLINE	hypoxia	ADORA2B_94
WBC_Min	leukocyte count	ADORA2B	CHEMBL113	CAFFEINE	wound	ADORA2B_95
WBC_Min	leukocyte count	ADORA2B	CHEMBL113	CAFFEINE	coagulopathy	ADORA2B_96
WBC_Min	leukocyte count	ADORA2B	CHEMBL628	PENTOXIFYLLINE	neuritis	ADORA2B_97
WBC_Min	leukocyte count	ADORA2B	CHEMBL477	ADENOSINE	neurological symptom	ADORA2B_97
WBC_Min	leukocyte count	ADORA2B	CHEMBL1370561	AMINOPHYLLINE	albuminuria	ADORA2B_98
WBC_Min	leukocyte count	ADORA2B	CHEMBL1370561	AMINOPHYLLINE	foetal distress syndrome	ADORA2B_99
WBC_Min	leukocyte count	ALDH2	CHEMBL964	DISULFIRAM	hepatomegaly	ALDH2_0
WBC_Min	leukocyte count	ALDH2	CHEMBL964	DISULFIRAM	jaundice	ALDH2_0
WBC_Min	leukocyte count	ALDH2	CHEMBL964	DISULFIRAM	hepatic failure	ALDH2_1
WBC_Min	leukocyte count	ALDH2	CHEMBL964	DISULFIRAM	hepatitis acute	ALDH2_1
WBC_Min	leukocyte count	ALDH2	CHEMBL964	DISULFIRAM	repetitive speech	ALDH2_10
WBC_Min	leukocyte count	ALDH2	CHEMBL964	DISULFIRAM	stereotypy	ALDH2_10
WBC_Min	leukocyte count	ALDH2	CHEMBL964	DISULFIRAM	delusion	ALDH2_11
WBC_Min	leukocyte count	ALDH2	CHEMBL964	DISULFIRAM	illogical thinking	ALDH2_11
WBC_Min	leukocyte count	ALDH2	CHEMBL964	DISULFIRAM	toxicity to various agents	ALDH2_12
WBC_Min	leukocyte count	ALDH2	CHEMBL964	DISULFIRAM	toxicologic test abnormal	ALDH2_12
WBC_Min	leukocyte count	ALDH2	CHEMBL964	DISULFIRAM	drug interaction	ALDH2_13
WBC_Min	leukocyte count	ALDH2	CHEMBL964	DISULFIRAM	neuropathy peripheral	ALDH2_14
WBC_Min	leukocyte count	ALDH2	CHEMBL964	DISULFIRAM	peripheral motor neuropathy	ALDH2_14
WBC_Min	leukocyte count	ALDH2	CHEMBL964	DISULFIRAM	peripheral sensory neuropathy	ALDH2_14
WBC_Min	leukocyte count	ALDH2	CHEMBL964	DISULFIRAM	polyneuropathy	ALDH2_14
WBC_Min	leukocyte count	ALDH2	CHEMBL964	DISULFIRAM	prescription form tampering	ALDH2_15
WBC_Min	leukocyte count	ALDH2	CHEMBL964	DISULFIRAM	membrane stabilising effect	ALDH2_16
WBC_Min	leukocyte count	ALDH2	CHEMBL964	DISULFIRAM	suicide attempt	ALDH2_17
WBC_Min	leukocyte count	ALDH2	CHEMBL964	DISULFIRAM	psychiatric symptom	ALDH2_18
WBC_Min	leukocyte count	ALDH2	CHEMBL964	DISULFIRAM	urine barbiturates	ALDH2_19
WBC_Min	leukocyte count	ALDH2	CHEMBL964	DISULFIRAM	epilepsy	ALDH2_2
WBC_Min	leukocyte count	ALDH2	CHEMBL964	DISULFIRAM	generalised tonic-clonic seizure	ALDH2_2
WBC_Min	leukocyte count	ALDH2	CHEMBL964	DISULFIRAM	grand mal convulsion	ALDH2_2
WBC_Min	leukocyte count	ALDH2	CHEMBL964	DISULFIRAM	mental status changes	ALDH2_20
WBC_Min	leukocyte count	ALDH2	CHEMBL964	DISULFIRAM	drug abuse	ALDH2_21
WBC_Min	leukocyte count	ALDH2	CHEMBL964	DISULFIRAM	psychomotor hyperactivity	ALDH2_22
WBC_Min	leukocyte count	ALDH2	CHEMBL964	DISULFIRAM	attention deficit/hyperactivity disorder	ALDH2_22
WBC_Min	leukocyte count	ALDH2	CHEMBL964	DISULFIRAM	coagulopathy	ALDH2_23
WBC_Min	leukocyte count	ALDH2	CHEMBL964	DISULFIRAM	ileus paralytic	ALDH2_24
WBC_Min	leukocyte count	ALDH2	CHEMBL964	DISULFIRAM	hypotension	ALDH2_25
WBC_Min	leukocyte count	ALDH2	CHEMBL964	DISULFIRAM	metabolic acidosis	ALDH2_26
WBC_Min	leukocyte count	ALDH2	CHEMBL964	DISULFIRAM	depersonalisation	ALDH2_27
WBC_Min	leukocyte count	ALDH2	CHEMBL964	DISULFIRAM	syncope	ALDH2_28
WBC_Min	leukocyte count	ALDH2	CHEMBL964	DISULFIRAM	sopor	ALDH2_29
WBC_Min	leukocyte count	ALDH2	CHEMBL964	DISULFIRAM	alcohol interaction	ALDH2_3
WBC_Min	leukocyte count	ALDH2	CHEMBL964	DISULFIRAM	alcohol intolerance	ALDH2_3
WBC_Min	leukocyte count	ALDH2	CHEMBL964	DISULFIRAM	alcohol poisoning	ALDH2_3
WBC_Min	leukocyte count	ALDH2	CHEMBL964	DISULFIRAM	alcoholism	ALDH2_3
WBC_Min	leukocyte count	ALDH2	CHEMBL964	DISULFIRAM	areflexia	ALDH2_30
WBC_Min	leukocyte count	ALDH2	CHEMBL964	DISULFIRAM	accidental exposure to product by child	ALDH2_31
WBC_Min	leukocyte count	ALDH2	CHEMBL964	DISULFIRAM	confabulation	ALDH2_32
WBC_Min	leukocyte count	ALDH2	CHEMBL964	DISULFIRAM	drug-induced liver injury	ALDH2_33
WBC_Min	leukocyte count	ALDH2	CHEMBL964	DISULFIRAM	fatigue	ALDH2_34
WBC_Min	leukocyte count	ALDH2	CHEMBL964	DISULFIRAM	dysphoria	ALDH2_35
WBC_Min	leukocyte count	ALDH2	CHEMBL964	DISULFIRAM	acute motor axonal neuropathy	ALDH2_36
WBC_Min	leukocyte count	ALDH2	CHEMBL964	DISULFIRAM	posterior reversible encephalopathy syndrome	ALDH2_37
WBC_Min	leukocyte count	ALDH2	CHEMBL964	DISULFIRAM	concussion	ALDH2_38
WBC_Min	leukocyte count	ALDH2	CHEMBL964	DISULFIRAM	diarrhoea	ALDH2_39
WBC_Min	leukocyte count	ALDH2	CHEMBL964	DISULFIRAM	alanine aminotransferase increased	ALDH2_4
WBC_Min	leukocyte count	ALDH2	CHEMBL964	DISULFIRAM	aspartate aminotransferase increased	ALDH2_4
WBC_Min	leukocyte count	ALDH2	CHEMBL964	DISULFIRAM	gamma-glutamyltransferase increased	ALDH2_4
WBC_Min	leukocyte count	ALDH2	CHEMBL964	DISULFIRAM	liver function test increased	ALDH2_4
WBC_Min	leukocyte count	ALDH2	CHEMBL964	DISULFIRAM	catatonia	ALDH2_40
WBC_Min	leukocyte count	ALDH2	CHEMBL964	DISULFIRAM	hypomania	ALDH2_41
WBC_Min	leukocyte count	ALDH2	CHEMBL964	DISULFIRAM	encephalopathy	ALDH2_5
WBC_Min	leukocyte count	ALDH2	CHEMBL964	DISULFIRAM	metabolic encephalopathy	ALDH2_5
WBC_Min	leukocyte count	ALDH2	CHEMBL964	DISULFIRAM	neurotoxicity	ALDH2_5
WBC_Min	leukocyte count	ALDH2	CHEMBL964	DISULFIRAM	toxic encephalopathy	ALDH2_5
WBC_Min	leukocyte count	ALDH2	CHEMBL964	DISULFIRAM	cranial nerve disorder	ALDH2_6
WBC_Min	leukocyte count	ALDH2	CHEMBL964	DISULFIRAM	optic neuritis	ALDH2_6
WBC_Min	leukocyte count	ALDH2	CHEMBL964	DISULFIRAM	cognitive disorder	ALDH2_7
WBC_Min	leukocyte count	ALDH2	CHEMBL964	DISULFIRAM	disturbance in attention	ALDH2_7
WBC_Min	leukocyte count	ALDH2	CHEMBL964	DISULFIRAM	psychotic behaviour	ALDH2_8
WBC_Min	leukocyte count	ALDH2	CHEMBL964	DISULFIRAM	psychotic disorder	ALDH2_8
WBC_Min	leukocyte count	ALDH2	CHEMBL964	DISULFIRAM	coma	ALDH2_9
WBC_Min	leukocyte count	ALDH2	CHEMBL964	DISULFIRAM	confusional state	ALDH2_9
WBC_Min	leukocyte count	ALDH2	CHEMBL964	DISULFIRAM	delirium	ALDH2_9
WBC_Min	leukocyte count	ALDH2	CHEMBL964	DISULFIRAM	depressed level of consciousness	ALDH2_9
WBC_Min	leukocyte count	CSF3R	CHEMBL4594230	LIPEGFILGRASTIM	swelling	CSF3R_0
WBC_Min	leukocyte count	CSF3R	CHEMBL4594230	LIPEGFILGRASTIM	testicular swelling	CSF3R_0
WBC_Min	leukocyte count	CSF3R	CHEMBL4594230	LIPEGFILGRASTIM	hypokinesia	CSF3R_1
WBC_Min	leukocyte count	CSF3R	CHEMBL4594230	LIPEGFILGRASTIM	muscle rigidity	CSF3R_1
WBC_Min	leukocyte count	CSF3R	CHEMBL2109128	LENOGRASTIM	acute lymphocytic leukaemia recurrent	CSF3R_10
WBC_Min	leukocyte count	CSF3R	CHEMBL2109128	LENOGRASTIM	b-cell lymphoma recurrent	CSF3R_10
WBC_Min	leukocyte count	CSF3R	CHEMBL2109128	LENOGRASTIM	uterine enlargement	CSF3R_100
WBC_Min	leukocyte count	CSF3R	CHEMBL2109128	LENOGRASTIM	periumbilical abscess	CSF3R_101
WBC_Min	leukocyte count	CSF3R	CHEMBL2109128	LENOGRASTIM	pulmonary congestion	CSF3R_102
WBC_Min	leukocyte count	CSF3R	CHEMBL1201568	PEGFILGRASTIM	headache	CSF3R_103
WBC_Min	leukocyte count	CSF3R	CHEMBL4594230	LIPEGFILGRASTIM	cardiac failure	CSF3R_104
WBC_Min	leukocyte count	CSF3R	CHEMBL2109128	LENOGRASTIM	anaesthesia	CSF3R_105
WBC_Min	leukocyte count	CSF3R	CHEMBL4594230	LIPEGFILGRASTIM	hyperviscosity syndrome	CSF3R_106
WBC_Min	leukocyte count	CSF3R	CHEMBL2109128	LENOGRASTIM	gastrointestinal infection	CSF3R_107
WBC_Min	leukocyte count	CSF3R	CHEMBL1201567	FILGRASTIM	splenomegaly	CSF3R_108
WBC_Min	leukocyte count	CSF3R	CHEMBL4594230	LIPEGFILGRASTIM	asthma	CSF3R_109
WBC_Min	leukocyte count	CSF3R	CHEMBL2109128	LENOGRASTIM	pulmonary thrombosis	CSF3R_11
WBC_Min	leukocyte count	CSF3R	CHEMBL4594230	LIPEGFILGRASTIM	infective thrombosis	CSF3R_11
WBC_Min	leukocyte count	CSF3R	CHEMBL4594230	LIPEGFILGRASTIM	thrombosis	CSF3R_11
WBC_Min	leukocyte count	CSF3R	CHEMBL1201568	PEGFILGRASTIM	unintentional medical device removal	CSF3R_110
WBC_Min	leukocyte count	CSF3R	CHEMBL4594230	LIPEGFILGRASTIM	hot flush	CSF3R_111
WBC_Min	leukocyte count	CSF3R	CHEMBL2109128	LENOGRASTIM	septum pellucidum agenesis	CSF3R_112
WBC_Min	leukocyte count	CSF3R	CHEMBL2109128	LENOGRASTIM	drug reaction with eosinophilia and systemic symptoms	CSF3R_113
WBC_Min	leukocyte count	CSF3R	CHEMBL2109128	LENOGRASTIM	hyperventilation	CSF3R_114
WBC_Min	leukocyte count	CSF3R	CHEMBL2109128	LENOGRASTIM	psychogenic seizure	CSF3R_115
WBC_Min	leukocyte count	CSF3R	CHEMBL2109128	LENOGRASTIM	febrile bone marrow aplasia	CSF3R_116
WBC_Min	leukocyte count	CSF3R	CHEMBL2109128	LENOGRASTIM	interstitial lung disease	CSF3R_117
WBC_Min	leukocyte count	CSF3R	CHEMBL4594230	LIPEGFILGRASTIM	congenital anomaly	CSF3R_118
WBC_Min	leukocyte count	CSF3R	CHEMBL2109128	LENOGRASTIM	cholestasis	CSF3R_119
WBC_Min	leukocyte count	CSF3R	CHEMBL1201568	PEGFILGRASTIM	febrile neutropenia	CSF3R_12
WBC_Min	leukocyte count	CSF3R	CHEMBL1201567	FILGRASTIM	febrile neutropenia	CSF3R_12
WBC_Min	leukocyte count	CSF3R	CHEMBL1201567	FILGRASTIM	neutropenia	CSF3R_12
WBC_Min	leukocyte count	CSF3R	CHEMBL1201567	FILGRASTIM	neutrophil count decreased	CSF3R_12
WBC_Min	leukocyte count	CSF3R	CHEMBL1201567	FILGRASTIM	neutrophil count increased	CSF3R_12
WBC_Min	leukocyte count	CSF3R	CHEMBL2109128	LENOGRASTIM	febrile neutropenia	CSF3R_12
WBC_Min	leukocyte count	CSF3R	CHEMBL2109128	LENOGRASTIM	neutropenia	CSF3R_12
WBC_Min	leukocyte count	CSF3R	CHEMBL2109128	LENOGRASTIM	neutropenic infection	CSF3R_12
WBC_Min	leukocyte count	CSF3R	CHEMBL4594230	LIPEGFILGRASTIM	febrile neutropenia	CSF3R_12
WBC_Min	leukocyte count	CSF3R	CHEMBL4594230	LIPEGFILGRASTIM	neutropenia	CSF3R_12
WBC_Min	leukocyte count	CSF3R	CHEMBL4594230	LIPEGFILGRASTIM	neutrophil count decreased	CSF3R_12
WBC_Min	leukocyte count	CSF3R	CHEMBL4594230	LIPEGFILGRASTIM	cognitive disorder	CSF3R_13
WBC_Min	leukocyte count	CSF3R	CHEMBL4594230	LIPEGFILGRASTIM	emotional disorder	CSF3R_13
WBC_Min	leukocyte count	CSF3R	CHEMBL1201567	FILGRASTIM	anaemia	CSF3R_14
WBC_Min	leukocyte count	CSF3R	CHEMBL2109128	LENOGRASTIM	hypochromic anaemia	CSF3R_14
WBC_Min	leukocyte count	CSF3R	CHEMBL4594230	LIPEGFILGRASTIM	anaemia	CSF3R_14
WBC_Min	leukocyte count	CSF3R	CHEMBL2109128	LENOGRASTIM	obesity	CSF3R_15
WBC_Min	leukocyte count	CSF3R	CHEMBL4594230	LIPEGFILGRASTIM	overweight	CSF3R_15
WBC_Min	leukocyte count	CSF3R	CHEMBL2109128	LENOGRASTIM	sepsis	CSF3R_16
WBC_Min	leukocyte count	CSF3R	CHEMBL4594230	LIPEGFILGRASTIM	sepsis neonatal	CSF3R_16
WBC_Min	leukocyte count	CSF3R	CHEMBL4594230	LIPEGFILGRASTIM	systemic infection	CSF3R_16
WBC_Min	leukocyte count	CSF3R	CHEMBL1201567	FILGRASTIM	mucosal inflammation	CSF3R_17
WBC_Min	leukocyte count	CSF3R	CHEMBL2109128	LENOGRASTIM	mucosal inflammation	CSF3R_17
WBC_Min	leukocyte count	CSF3R	CHEMBL2109128	LENOGRASTIM	stomatitis	CSF3R_17
WBC_Min	leukocyte count	CSF3R	CHEMBL2109128	LENOGRASTIM	neurological decompensation	CSF3R_18
WBC_Min	leukocyte count	CSF3R	CHEMBL2109128	LENOGRASTIM	neurotoxicity	CSF3R_18
WBC_Min	leukocyte count	CSF3R	CHEMBL2109128	LENOGRASTIM	cystitis klebsiella	CSF3R_19
WBC_Min	leukocyte count	CSF3R	CHEMBL2109128	LENOGRASTIM	klebsiella infection	CSF3R_19
WBC_Min	leukocyte count	CSF3R	CHEMBL4594230	LIPEGFILGRASTIM	klebsiella sepsis	CSF3R_19
WBC_Min	leukocyte count	CSF3R	CHEMBL2109128	LENOGRASTIM	cytomegalovirus infection	CSF3R_2
WBC_Min	leukocyte count	CSF3R	CHEMBL2109128	LENOGRASTIM	cytomegalovirus infection reactivation	CSF3R_2
WBC_Min	leukocyte count	CSF3R	CHEMBL2109128	LENOGRASTIM	cytomegalovirus viraemia	CSF3R_2
WBC_Min	leukocyte count	CSF3R	CHEMBL2109128	LENOGRASTIM	epstein-barr virus infection reactivation	CSF3R_2
WBC_Min	leukocyte count	CSF3R	CHEMBL2109128	LENOGRASTIM	herpes simplex reactivation	CSF3R_2
WBC_Min	leukocyte count	CSF3R	CHEMBL4594230	LIPEGFILGRASTIM	vascular device infection	CSF3R_20
WBC_Min	leukocyte count	CSF3R	CHEMBL2109128	LENOGRASTIM	candida infection	CSF3R_21
WBC_Min	leukocyte count	CSF3R	CHEMBL4594230	LIPEGFILGRASTIM	skin candida	CSF3R_21
WBC_Min	leukocyte count	CSF3R	CHEMBL1201567	FILGRASTIM	platelet count decreased	CSF3R_22
WBC_Min	leukocyte count	CSF3R	CHEMBL1201567	FILGRASTIM	thrombocytopenia	CSF3R_22
WBC_Min	leukocyte count	CSF3R	CHEMBL2109128	LENOGRASTIM	thrombocytopenia	CSF3R_22
WBC_Min	leukocyte count	CSF3R	CHEMBL4594230	LIPEGFILGRASTIM	platelet count decreased	CSF3R_22
WBC_Min	leukocyte count	CSF3R	CHEMBL4594230	LIPEGFILGRASTIM	platelet count increased	CSF3R_22
WBC_Min	leukocyte count	CSF3R	CHEMBL4594230	LIPEGFILGRASTIM	thrombocytopenia	CSF3R_22
WBC_Min	leukocyte count	CSF3R	CHEMBL1201568	PEGFILGRASTIM	bone pain	CSF3R_23
WBC_Min	leukocyte count	CSF3R	CHEMBL1201567	FILGRASTIM	bone pain	CSF3R_23
WBC_Min	leukocyte count	CSF3R	CHEMBL2109128	LENOGRASTIM	bone pain	CSF3R_23
WBC_Min	leukocyte count	CSF3R	CHEMBL2109128	LENOGRASTIM	spinal pain	CSF3R_23
WBC_Min	leukocyte count	CSF3R	CHEMBL4594230	LIPEGFILGRASTIM	bone pain	CSF3R_23
WBC_Min	leukocyte count	CSF3R	CHEMBL4594230	LIPEGFILGRASTIM	musculoskeletal pain	CSF3R_23
WBC_Min	leukocyte count	CSF3R	CHEMBL1201568	PEGFILGRASTIM	device physical property issue	CSF3R_24
WBC_Min	leukocyte count	CSF3R	CHEMBL1201568	PEGFILGRASTIM	device power source issue	CSF3R_24
WBC_Min	leukocyte count	CSF3R	CHEMBL2109128	LENOGRASTIM	human herpesvirus 6 infection	CSF3R_25
WBC_Min	leukocyte count	CSF3R	CHEMBL4594230	LIPEGFILGRASTIM	herpes zoster	CSF3R_25
WBC_Min	leukocyte count	CSF3R	CHEMBL4594230	LIPEGFILGRASTIM	wolff-parkinson-white syndrome	CSF3R_26
WBC_Min	leukocyte count	CSF3R	CHEMBL1201568	PEGFILGRASTIM	device use error	CSF3R_27
WBC_Min	leukocyte count	CSF3R	CHEMBL1201568	PEGFILGRASTIM	wrong technique in product usage process	CSF3R_27
WBC_Min	leukocyte count	CSF3R	CHEMBL2109128	LENOGRASTIM	lung disorder	CSF3R_28
WBC_Min	leukocyte count	CSF3R	CHEMBL4594230	LIPEGFILGRASTIM	pneumonitis	CSF3R_28
WBC_Min	leukocyte count	CSF3R	CHEMBL4594230	LIPEGFILGRASTIM	vaginal infection	CSF3R_29
WBC_Min	leukocyte count	CSF3R	CHEMBL2109128	LENOGRASTIM	disease progression	CSF3R_3
WBC_Min	leukocyte count	CSF3R	CHEMBL4594230	LIPEGFILGRASTIM	general physical health deterioration	CSF3R_3
WBC_Min	leukocyte count	CSF3R	CHEMBL1201568	PEGFILGRASTIM	application site bruise	CSF3R_30
WBC_Min	leukocyte count	CSF3R	CHEMBL1201568	PEGFILGRASTIM	application site discomfort	CSF3R_30
WBC_Min	leukocyte count	CSF3R	CHEMBL1201568	PEGFILGRASTIM	application site haemorrhage	CSF3R_30
WBC_Min	leukocyte count	CSF3R	CHEMBL1201568	PEGFILGRASTIM	application site pain	CSF3R_30
WBC_Min	leukocyte count	CSF3R	CHEMBL4594230	LIPEGFILGRASTIM	nocturia	CSF3R_31
WBC_Min	leukocyte count	CSF3R	CHEMBL4594230	LIPEGFILGRASTIM	pulmonary valve stenosis	CSF3R_32
WBC_Min	leukocyte count	CSF3R	CHEMBL1201568	PEGFILGRASTIM	drug hypersensitivity	CSF3R_33
WBC_Min	leukocyte count	CSF3R	CHEMBL1201568	PEGFILGRASTIM	drug interaction	CSF3R_33
WBC_Min	leukocyte count	CSF3R	CHEMBL4594230	LIPEGFILGRASTIM	ligament rupture	CSF3R_34
WBC_Min	leukocyte count	CSF3R	CHEMBL1201567	FILGRASTIM	pyrexia	CSF3R_35
WBC_Min	leukocyte count	CSF3R	CHEMBL2109128	LENOGRASTIM	febrile infection	CSF3R_35
WBC_Min	leukocyte count	CSF3R	CHEMBL2109128	LENOGRASTIM	hyperpyrexia	CSF3R_35
WBC_Min	leukocyte count	CSF3R	CHEMBL2109128	LENOGRASTIM	pyrexia	CSF3R_35
WBC_Min	leukocyte count	CSF3R	CHEMBL4594230	LIPEGFILGRASTIM	pyrexia	CSF3R_35
WBC_Min	leukocyte count	CSF3R	CHEMBL2109128	LENOGRASTIM	dysaesthesia	CSF3R_36
WBC_Min	leukocyte count	CSF3R	CHEMBL4594230	LIPEGFILGRASTIM	paraesthesia	CSF3R_36
WBC_Min	leukocyte count	CSF3R	CHEMBL4594230	LIPEGFILGRASTIM	tinnitus	CSF3R_37
WBC_Min	leukocyte count	CSF3R	CHEMBL2109128	LENOGRASTIM	cardiac septal defect	CSF3R_38
WBC_Min	leukocyte count	CSF3R	CHEMBL4594230	LIPEGFILGRASTIM	ventricular septal defect	CSF3R_38
WBC_Min	leukocyte count	CSF3R	CHEMBL4594230	LIPEGFILGRASTIM	atrial septal defect	CSF3R_38
WBC_Min	leukocyte count	CSF3R	CHEMBL4594230	LIPEGFILGRASTIM	cerebral haemorrhage	CSF3R_39
WBC_Min	leukocyte count	CSF3R	CHEMBL1201567	FILGRASTIM	immune reconstitution inflammatory syndrome	CSF3R_4
WBC_Min	leukocyte count	CSF3R	CHEMBL2109128	LENOGRASTIM	acute graft versus host disease	CSF3R_4
WBC_Min	leukocyte count	CSF3R	CHEMBL2109128	LENOGRASTIM	chronic graft versus host disease	CSF3R_4
WBC_Min	leukocyte count	CSF3R	CHEMBL2109128	LENOGRASTIM	engraftment syndrome	CSF3R_4
WBC_Min	leukocyte count	CSF3R	CHEMBL2109128	LENOGRASTIM	graft versus host disease	CSF3R_4
WBC_Min	leukocyte count	CSF3R	CHEMBL4594230	LIPEGFILGRASTIM	eczema	CSF3R_40
WBC_Min	leukocyte count	CSF3R	CHEMBL4594230	LIPEGFILGRASTIM	scrotal pain	CSF3R_41
WBC_Min	leukocyte count	CSF3R	CHEMBL4594230	LIPEGFILGRASTIM	foetal distress syndrome	CSF3R_42
WBC_Min	leukocyte count	CSF3R	CHEMBL2109128	LENOGRASTIM	abdominal tenderness	CSF3R_43
WBC_Min	leukocyte count	CSF3R	CHEMBL4594230	LIPEGFILGRASTIM	abdominal pain	CSF3R_43
WBC_Min	leukocyte count	CSF3R	CHEMBL4594230	LIPEGFILGRASTIM	cafe au lait spots	CSF3R_44
WBC_Min	leukocyte count	CSF3R	CHEMBL2109128	LENOGRASTIM	bone marrow failure	CSF3R_45
WBC_Min	leukocyte count	CSF3R	CHEMBL2109128	LENOGRASTIM	myelosuppression	CSF3R_45
WBC_Min	leukocyte count	CSF3R	CHEMBL4594230	LIPEGFILGRASTIM	thrombin time shortened	CSF3R_46
WBC_Min	leukocyte count	CSF3R	CHEMBL1201567	FILGRASTIM	disease recurrence	CSF3R_47
WBC_Min	leukocyte count	CSF3R	CHEMBL2109128	LENOGRASTIM	neoplasm recurrence	CSF3R_47
WBC_Min	leukocyte count	CSF3R	CHEMBL4594230	LIPEGFILGRASTIM	testicular germ cell cancer metastatic	CSF3R_48
WBC_Min	leukocyte count	CSF3R	CHEMBL4594230	LIPEGFILGRASTIM	polyneuropathy	CSF3R_49
WBC_Min	leukocyte count	CSF3R	CHEMBL1201567	FILGRASTIM	leukopenia	CSF3R_5
WBC_Min	leukocyte count	CSF3R	CHEMBL1201567	FILGRASTIM	pancytopenia	CSF3R_5
WBC_Min	leukocyte count	CSF3R	CHEMBL1201567	FILGRASTIM	white blood cell count abnormal	CSF3R_5
WBC_Min	leukocyte count	CSF3R	CHEMBL1201567	FILGRASTIM	white blood cell count decreased	CSF3R_5
WBC_Min	leukocyte count	CSF3R	CHEMBL1201567	FILGRASTIM	white blood cell count increased	CSF3R_5
WBC_Min	leukocyte count	CSF3R	CHEMBL2109128	LENOGRASTIM	pancytopenia	CSF3R_5
WBC_Min	leukocyte count	CSF3R	CHEMBL4594230	LIPEGFILGRASTIM	leukocytosis	CSF3R_5
WBC_Min	leukocyte count	CSF3R	CHEMBL4594230	LIPEGFILGRASTIM	leukopenia	CSF3R_5
WBC_Min	leukocyte count	CSF3R	CHEMBL4594230	LIPEGFILGRASTIM	lymphocyte count decreased	CSF3R_5
WBC_Min	leukocyte count	CSF3R	CHEMBL4594230	LIPEGFILGRASTIM	lymphopenia	CSF3R_5
WBC_Min	leukocyte count	CSF3R	CHEMBL4594230	LIPEGFILGRASTIM	kidney duplex	CSF3R_50
WBC_Min	leukocyte count	CSF3R	CHEMBL1201567	FILGRASTIM	splenic rupture	CSF3R_51
WBC_Min	leukocyte count	CSF3R	CHEMBL4594230	LIPEGFILGRASTIM	splenic haemorrhage	CSF3R_51
WBC_Min	leukocyte count	CSF3R	CHEMBL4594230	LIPEGFILGRASTIM	splenic rupture	CSF3R_51
WBC_Min	leukocyte count	CSF3R	CHEMBL4594230	LIPEGFILGRASTIM	seminoma	CSF3R_52
WBC_Min	leukocyte count	CSF3R	CHEMBL2109128	LENOGRASTIM	inguinal hernia	CSF3R_53
WBC_Min	leukocyte count	CSF3R	CHEMBL4594230	LIPEGFILGRASTIM	inguinal hernia	CSF3R_53
WBC_Min	leukocyte count	CSF3R	CHEMBL4594230	LIPEGFILGRASTIM	vasculitis	CSF3R_54
WBC_Min	leukocyte count	CSF3R	CHEMBL1201567	FILGRASTIM	acute myeloid leukaemia	CSF3R_55
WBC_Min	leukocyte count	CSF3R	CHEMBL2109128	LENOGRASTIM	acute promyelocytic leukaemia	CSF3R_55
WBC_Min	leukocyte count	CSF3R	CHEMBL4594230	LIPEGFILGRASTIM	ear malformation	CSF3R_56
WBC_Min	leukocyte count	CSF3R	CHEMBL4594230	LIPEGFILGRASTIM	ileus	CSF3R_57
WBC_Min	leukocyte count	CSF3R	CHEMBL4594230	LIPEGFILGRASTIM	large intestinal obstruction	CSF3R_57
WBC_Min	leukocyte count	CSF3R	CHEMBL4594230	LIPEGFILGRASTIM	hyperbilirubinaemia	CSF3R_58
WBC_Min	leukocyte count	CSF3R	CHEMBL4594230	LIPEGFILGRASTIM	breast cancer	CSF3R_59
WBC_Min	leukocyte count	CSF3R	CHEMBL4594230	LIPEGFILGRASTIM	motor developmental delay	CSF3R_6
WBC_Min	leukocyte count	CSF3R	CHEMBL4594230	LIPEGFILGRASTIM	speech disorder developmental	CSF3R_6
WBC_Min	leukocyte count	CSF3R	CHEMBL4594230	LIPEGFILGRASTIM	pyelocaliectasis	CSF3R_60
WBC_Min	leukocyte count	CSF3R	CHEMBL2109128	LENOGRASTIM	type 2 diabetes mellitus	CSF3R_61
WBC_Min	leukocyte count	CSF3R	CHEMBL2109128	LENOGRASTIM	basal ganglion degeneration	CSF3R_62
WBC_Min	leukocyte count	CSF3R	CHEMBL4594230	LIPEGFILGRASTIM	dacryostenosis acquired	CSF3R_63
WBC_Min	leukocyte count	CSF3R	CHEMBL4594230	LIPEGFILGRASTIM	cryptorchism	CSF3R_64
WBC_Min	leukocyte count	CSF3R	CHEMBL4594230	LIPEGFILGRASTIM	panic attack	CSF3R_65
WBC_Min	leukocyte count	CSF3R	CHEMBL4594230	LIPEGFILGRASTIM	decreased appetite	CSF3R_66
WBC_Min	leukocyte count	CSF3R	CHEMBL4594230	LIPEGFILGRASTIM	jejunal stenosis	CSF3R_67
WBC_Min	leukocyte count	CSF3R	CHEMBL2109128	LENOGRASTIM	monoplegia	CSF3R_68
WBC_Min	leukocyte count	CSF3R	CHEMBL2109128	LENOGRASTIM	adenovirus infection	CSF3R_69
WBC_Min	leukocyte count	CSF3R	CHEMBL2109128	LENOGRASTIM	tissue infiltration	CSF3R_7
WBC_Min	leukocyte count	CSF3R	CHEMBL4594230	LIPEGFILGRASTIM	localised infection	CSF3R_7
WBC_Min	leukocyte count	CSF3R	CHEMBL2109128	LENOGRASTIM	rash maculo-papular	CSF3R_70
WBC_Min	leukocyte count	CSF3R	CHEMBL4594230	LIPEGFILGRASTIM	rectal polyp	CSF3R_71
WBC_Min	leukocyte count	CSF3R	CHEMBL1201567	FILGRASTIM	heart rate abnormal	CSF3R_72
WBC_Min	leukocyte count	CSF3R	CHEMBL4594230	LIPEGFILGRASTIM	posture abnormal	CSF3R_73
WBC_Min	leukocyte count	CSF3R	CHEMBL2109128	LENOGRASTIM	palmar-plantar erythrodysaesthesia syndrome	CSF3R_74
WBC_Min	leukocyte count	CSF3R	CHEMBL4594230	LIPEGFILGRASTIM	post-traumatic pain	CSF3R_75
WBC_Min	leukocyte count	CSF3R	CHEMBL4594230	LIPEGFILGRASTIM	odynophagia	CSF3R_76
WBC_Min	leukocyte count	CSF3R	CHEMBL4594230	LIPEGFILGRASTIM	epistaxis	CSF3R_77
WBC_Min	leukocyte count	CSF3R	CHEMBL2109128	LENOGRASTIM	hodgkin's disease	CSF3R_78
WBC_Min	leukocyte count	CSF3R	CHEMBL2109128	LENOGRASTIM	intervertebral disc disorder	CSF3R_79
WBC_Min	leukocyte count	CSF3R	CHEMBL2109128	LENOGRASTIM	foetal growth restriction	CSF3R_8
WBC_Min	leukocyte count	CSF3R	CHEMBL2109128	LENOGRASTIM	low birth weight baby	CSF3R_8
WBC_Min	leukocyte count	CSF3R	CHEMBL4594230	LIPEGFILGRASTIM	low birth weight baby	CSF3R_8
WBC_Min	leukocyte count	CSF3R	CHEMBL4594230	LIPEGFILGRASTIM	premature baby	CSF3R_8
WBC_Min	leukocyte count	CSF3R	CHEMBL4594230	LIPEGFILGRASTIM	small for dates baby	CSF3R_8
WBC_Min	leukocyte count	CSF3R	CHEMBL2109128	LENOGRASTIM	cystitis haemorrhagic	CSF3R_80
WBC_Min	leukocyte count	CSF3R	CHEMBL2109128	LENOGRASTIM	vitamin b12 increased	CSF3R_81
WBC_Min	leukocyte count	CSF3R	CHEMBL2109128	LENOGRASTIM	hypertriglyceridaemia	CSF3R_82
WBC_Min	leukocyte count	CSF3R	CHEMBL4594230	LIPEGFILGRASTIM	hypomagnesaemia	CSF3R_83
WBC_Min	leukocyte count	CSF3R	CHEMBL4594230	LIPEGFILGRASTIM	nail toxicity	CSF3R_84
WBC_Min	leukocyte count	CSF3R	CHEMBL1201568	PEGFILGRASTIM	occupational exposure to product	CSF3R_85
WBC_Min	leukocyte count	CSF3R	CHEMBL2109128	LENOGRASTIM	renal cyst	CSF3R_86
WBC_Min	leukocyte count	CSF3R	CHEMBL2109128	LENOGRASTIM	myeloblast percentage increased	CSF3R_87
WBC_Min	leukocyte count	CSF3R	CHEMBL2109128	LENOGRASTIM	red blood cell sedimentation rate increased	CSF3R_88
WBC_Min	leukocyte count	CSF3R	CHEMBL1201567	FILGRASTIM	staphylococcal bacteraemia	CSF3R_89
WBC_Min	leukocyte count	CSF3R	CHEMBL4594230	LIPEGFILGRASTIM	haemangioma	CSF3R_9
WBC_Min	leukocyte count	CSF3R	CHEMBL4594230	LIPEGFILGRASTIM	haematoma	CSF3R_9
WBC_Min	leukocyte count	CSF3R	CHEMBL1201568	PEGFILGRASTIM	device adhesion issue	CSF3R_90
WBC_Min	leukocyte count	CSF3R	CHEMBL4594230	LIPEGFILGRASTIM	anal fissure	CSF3R_91
WBC_Min	leukocyte count	CSF3R	CHEMBL4594230	LIPEGFILGRASTIM	anal stenosis	CSF3R_91
WBC_Min	leukocyte count	CSF3R	CHEMBL4594230	LIPEGFILGRASTIM	alopecia	CSF3R_92
WBC_Min	leukocyte count	CSF3R	CHEMBL1201568	PEGFILGRASTIM	device electrical finding	CSF3R_93
WBC_Min	leukocyte count	CSF3R	CHEMBL4594230	LIPEGFILGRASTIM	phimosis	CSF3R_94
WBC_Min	leukocyte count	CSF3R	CHEMBL4594230	LIPEGFILGRASTIM	developmental hip dysplasia	CSF3R_95
WBC_Min	leukocyte count	CSF3R	CHEMBL4594230	LIPEGFILGRASTIM	diarrhoea	CSF3R_96
WBC_Min	leukocyte count	CSF3R	CHEMBL2109128	LENOGRASTIM	haematotoxicity	CSF3R_97
WBC_Min	leukocyte count	CSF3R	CHEMBL2109128	LENOGRASTIM	serum sickness	CSF3R_98
WBC_Min	leukocyte count	CSF3R	CHEMBL1201567	FILGRASTIM	computerised tomogram thorax abnormal	CSF3R_99
WBC_Min	leukocyte count	ERBB2	CHEMBL3989868	TUCATINIB	pain in extremity	ERBB2_0
WBC_Min	leukocyte count	ERBB2	CHEMBL3989868	TUCATINIB	tenderness	ERBB2_0
WBC_Min	leukocyte count	ERBB2	CHEMBL4297844	TRASTUZUMAB DERUXTECAN	arthralgia	ERBB2_0
WBC_Min	leukocyte count	ERBB2	CHEMBL4297844	TRASTUZUMAB DERUXTECAN	pain	ERBB2_0
WBC_Min	leukocyte count	ERBB2	CHEMBL180022	NERATINIB	dizziness	ERBB2_1
WBC_Min	leukocyte count	ERBB2	CHEMBL180022	NERATINIB	nausea	ERBB2_1
WBC_Min	leukocyte count	ERBB2	CHEMBL180022	NERATINIB	vomiting	ERBB2_1
WBC_Min	leukocyte count	ERBB2	CHEMBL1201179	LAPATINIB DITOSYLATE	nausea	ERBB2_1
WBC_Min	leukocyte count	ERBB2	CHEMBL1201179	LAPATINIB DITOSYLATE	vomiting	ERBB2_1
WBC_Min	leukocyte count	ERBB2	CHEMBL1743082	TRASTUZUMAB EMTANSINE	nausea	ERBB2_1
WBC_Min	leukocyte count	ERBB2	CHEMBL2007641	PERTUZUMAB	nausea	ERBB2_1
WBC_Min	leukocyte count	ERBB2	CHEMBL2105712	AFATINIB DIMALEATE	vomiting	ERBB2_1
WBC_Min	leukocyte count	ERBB2	CHEMBL3989868	TUCATINIB	dizziness	ERBB2_1
WBC_Min	leukocyte count	ERBB2	CHEMBL3989868	TUCATINIB	nausea	ERBB2_1
WBC_Min	leukocyte count	ERBB2	CHEMBL3989868	TUCATINIB	vomiting	ERBB2_1
WBC_Min	leukocyte count	ERBB2	CHEMBL3989921	NERATINIB MALEATE	dizziness	ERBB2_1
WBC_Min	leukocyte count	ERBB2	CHEMBL3989921	NERATINIB MALEATE	nausea	ERBB2_1
WBC_Min	leukocyte count	ERBB2	CHEMBL3989921	NERATINIB MALEATE	vomiting	ERBB2_1
WBC_Min	leukocyte count	ERBB2	CHEMBL4297844	TRASTUZUMAB DERUXTECAN	nausea	ERBB2_1
WBC_Min	leukocyte count	ERBB2	CHEMBL4297844	TRASTUZUMAB DERUXTECAN	vomiting	ERBB2_1
WBC_Min	leukocyte count	ERBB2	CHEMBL3989868	TUCATINIB	skin discolouration	ERBB2_10
WBC_Min	leukocyte count	ERBB2	CHEMBL3989868	TUCATINIB	skin hyperpigmentation	ERBB2_10
WBC_Min	leukocyte count	ERBB2	CHEMBL180022	NERATINIB	flatulence	ERBB2_100
WBC_Min	leukocyte count	ERBB2	CHEMBL3989868	TUCATINIB	flatulence	ERBB2_100
WBC_Min	leukocyte count	ERBB2	CHEMBL3989921	NERATINIB MALEATE	flatulence	ERBB2_100
WBC_Min	leukocyte count	ERBB2	CHEMBL24828	VANDETANIB	flatulence	ERBB2_100
WBC_Min	leukocyte count	ERBB2	CHEMBL3989868	TUCATINIB	herpangina	ERBB2_101
WBC_Min	leukocyte count	ERBB2	CHEMBL1743082	TRASTUZUMAB EMTANSINE	blood creatinine decreased	ERBB2_102
WBC_Min	leukocyte count	ERBB2	CHEMBL24828	VANDETANIB	blood creatinine increased	ERBB2_102
WBC_Min	leukocyte count	ERBB2	CHEMBL3989868	TUCATINIB	skin exfoliation	ERBB2_103
WBC_Min	leukocyte count	ERBB2	CHEMBL1201585	TRASTUZUMAB	cardiotoxicity	ERBB2_104
WBC_Min	leukocyte count	ERBB2	CHEMBL1743082	TRASTUZUMAB EMTANSINE	cardiotoxicity	ERBB2_104
WBC_Min	leukocyte count	ERBB2	CHEMBL2007641	PERTUZUMAB	cardiotoxicity	ERBB2_104
WBC_Min	leukocyte count	ERBB2	CHEMBL1743082	TRASTUZUMAB EMTANSINE	nodular regenerative hyperplasia	ERBB2_105
WBC_Min	leukocyte count	ERBB2	CHEMBL1743082	TRASTUZUMAB EMTANSINE	eosinophil percentage increased	ERBB2_106
WBC_Min	leukocyte count	ERBB2	CHEMBL1743082	TRASTUZUMAB EMTANSINE	epistaxis	ERBB2_107
WBC_Min	leukocyte count	ERBB2	CHEMBL2007641	PERTUZUMAB	epistaxis	ERBB2_107
WBC_Min	leukocyte count	ERBB2	CHEMBL2105712	AFATINIB DIMALEATE	therapy partial responder	ERBB2_108
WBC_Min	leukocyte count	ERBB2	CHEMBL1201179	LAPATINIB DITOSYLATE	nail disorder	ERBB2_109
WBC_Min	leukocyte count	ERBB2	CHEMBL2105712	AFATINIB DIMALEATE	nail disorder	ERBB2_109
WBC_Min	leukocyte count	ERBB2	CHEMBL3989868	TUCATINIB	nail disorder	ERBB2_109
WBC_Min	leukocyte count	ERBB2	CHEMBL24828	VANDETANIB	blood cholesterol increased	ERBB2_11
WBC_Min	leukocyte count	ERBB2	CHEMBL24828	VANDETANIB	blood triglycerides increased	ERBB2_11
WBC_Min	leukocyte count	ERBB2	CHEMBL24828	VANDETANIB	detachment of retinal pigment epithelium	ERBB2_110
WBC_Min	leukocyte count	ERBB2	CHEMBL180022	NERATINIB	skin fissures	ERBB2_111
WBC_Min	leukocyte count	ERBB2	CHEMBL1201179	LAPATINIB DITOSYLATE	skin fissures	ERBB2_111
WBC_Min	leukocyte count	ERBB2	CHEMBL2105712	AFATINIB DIMALEATE	skin fissures	ERBB2_111
WBC_Min	leukocyte count	ERBB2	CHEMBL3989868	TUCATINIB	skin fissures	ERBB2_111
WBC_Min	leukocyte count	ERBB2	CHEMBL3989921	NERATINIB MALEATE	skin fissures	ERBB2_111
WBC_Min	leukocyte count	ERBB2	CHEMBL180022	NERATINIB	tumour pain	ERBB2_112
WBC_Min	leukocyte count	ERBB2	CHEMBL3989921	NERATINIB MALEATE	tumour pain	ERBB2_112
WBC_Min	leukocyte count	ERBB2	CHEMBL1201179	LAPATINIB DITOSYLATE	breast cancer	ERBB2_113
WBC_Min	leukocyte count	ERBB2	CHEMBL180022	NERATINIB	muscle spasms	ERBB2_114
WBC_Min	leukocyte count	ERBB2	CHEMBL3989868	TUCATINIB	muscle spasms	ERBB2_114
WBC_Min	leukocyte count	ERBB2	CHEMBL3989921	NERATINIB MALEATE	muscle spasms	ERBB2_114
WBC_Min	leukocyte count	ERBB2	CHEMBL2007641	PERTUZUMAB	interstitial lung disease	ERBB2_115
WBC_Min	leukocyte count	ERBB2	CHEMBL4297844	TRASTUZUMAB DERUXTECAN	interstitial lung disease	ERBB2_115
WBC_Min	leukocyte count	ERBB2	CHEMBL24828	VANDETANIB	thyroid cancer	ERBB2_116
WBC_Min	leukocyte count	ERBB2	CHEMBL1743082	TRASTUZUMAB EMTANSINE	blood alkaline phosphatase increased	ERBB2_117
WBC_Min	leukocyte count	ERBB2	CHEMBL180022	NERATINIB	aphonia	ERBB2_118
WBC_Min	leukocyte count	ERBB2	CHEMBL3989921	NERATINIB MALEATE	aphonia	ERBB2_118
WBC_Min	leukocyte count	ERBB2	CHEMBL3989868	TUCATINIB	brain neoplasm	ERBB2_119
WBC_Min	leukocyte count	ERBB2	CHEMBL180022	NERATINIB	acne	ERBB2_12
WBC_Min	leukocyte count	ERBB2	CHEMBL2105712	AFATINIB DIMALEATE	acne	ERBB2_12
WBC_Min	leukocyte count	ERBB2	CHEMBL2105712	AFATINIB DIMALEATE	dermatitis acneiform	ERBB2_12
WBC_Min	leukocyte count	ERBB2	CHEMBL3989921	NERATINIB MALEATE	acne	ERBB2_12
WBC_Min	leukocyte count	ERBB2	CHEMBL24828	VANDETANIB	acne	ERBB2_12
WBC_Min	leukocyte count	ERBB2	CHEMBL24828	VANDETANIB	dermatitis acneiform	ERBB2_12
WBC_Min	leukocyte count	ERBB2	CHEMBL24828	VANDETANIB	folliculitis	ERBB2_12
WBC_Min	leukocyte count	ERBB2	CHEMBL180022	NERATINIB	breast cancer metastatic	ERBB2_120
WBC_Min	leukocyte count	ERBB2	CHEMBL1201179	LAPATINIB DITOSYLATE	breast cancer metastatic	ERBB2_120
WBC_Min	leukocyte count	ERBB2	CHEMBL1743082	TRASTUZUMAB EMTANSINE	breast cancer metastatic	ERBB2_120
WBC_Min	leukocyte count	ERBB2	CHEMBL3989921	NERATINIB MALEATE	breast cancer metastatic	ERBB2_120
WBC_Min	leukocyte count	ERBB2	CHEMBL1201179	LAPATINIB DITOSYLATE	pyrexia	ERBB2_13
WBC_Min	leukocyte count	ERBB2	CHEMBL1201585	TRASTUZUMAB	chills	ERBB2_13
WBC_Min	leukocyte count	ERBB2	CHEMBL1743082	TRASTUZUMAB EMTANSINE	body temperature decreased	ERBB2_13
WBC_Min	leukocyte count	ERBB2	CHEMBL2007641	PERTUZUMAB	chills	ERBB2_13
WBC_Min	leukocyte count	ERBB2	CHEMBL2007641	PERTUZUMAB	pyrexia	ERBB2_13
WBC_Min	leukocyte count	ERBB2	CHEMBL1743082	TRASTUZUMAB EMTANSINE	radiation necrosis	ERBB2_14
WBC_Min	leukocyte count	ERBB2	CHEMBL3989868	TUCATINIB	radiotherapy	ERBB2_14
WBC_Min	leukocyte count	ERBB2	CHEMBL1201179	LAPATINIB DITOSYLATE	hepatotoxicity	ERBB2_15
WBC_Min	leukocyte count	ERBB2	CHEMBL1743082	TRASTUZUMAB EMTANSINE	hepatotoxicity	ERBB2_15
WBC_Min	leukocyte count	ERBB2	CHEMBL3989868	TUCATINIB	hepatic cytolysis	ERBB2_15
WBC_Min	leukocyte count	ERBB2	CHEMBL3989868	TUCATINIB	hepatotoxicity	ERBB2_15
WBC_Min	leukocyte count	ERBB2	CHEMBL180022	NERATINIB	onychoclasis	ERBB2_16
WBC_Min	leukocyte count	ERBB2	CHEMBL1201179	LAPATINIB DITOSYLATE	paronychia	ERBB2_16
WBC_Min	leukocyte count	ERBB2	CHEMBL2105712	AFATINIB DIMALEATE	paronychia	ERBB2_16
WBC_Min	leukocyte count	ERBB2	CHEMBL2105719	DACOMITINIB	paronychia	ERBB2_16
WBC_Min	leukocyte count	ERBB2	CHEMBL2110732	DACOMITINIB ANHYDROUS	paronychia	ERBB2_16
WBC_Min	leukocyte count	ERBB2	CHEMBL3989921	NERATINIB MALEATE	onychoclasis	ERBB2_16
WBC_Min	leukocyte count	ERBB2	CHEMBL1743082	TRASTUZUMAB EMTANSINE	pleural effusion	ERBB2_17
WBC_Min	leukocyte count	ERBB2	CHEMBL2007641	PERTUZUMAB	pleural effusion	ERBB2_17
WBC_Min	leukocyte count	ERBB2	CHEMBL2105712	AFATINIB DIMALEATE	pleural effusion	ERBB2_17
WBC_Min	leukocyte count	ERBB2	CHEMBL2105719	DACOMITINIB	effusion	ERBB2_17
WBC_Min	leukocyte count	ERBB2	CHEMBL2110732	DACOMITINIB ANHYDROUS	effusion	ERBB2_17
WBC_Min	leukocyte count	ERBB2	CHEMBL4297844	TRASTUZUMAB DERUXTECAN	ascites	ERBB2_17
WBC_Min	leukocyte count	ERBB2	CHEMBL2007641	PERTUZUMAB	lymphoedema	ERBB2_18
WBC_Min	leukocyte count	ERBB2	CHEMBL2105719	DACOMITINIB	lymphangiosis carcinomatosa	ERBB2_18
WBC_Min	leukocyte count	ERBB2	CHEMBL2110732	DACOMITINIB ANHYDROUS	lymphangiosis carcinomatosa	ERBB2_18
WBC_Min	leukocyte count	ERBB2	CHEMBL24828	VANDETANIB	photosensitivity reaction	ERBB2_19
WBC_Min	leukocyte count	ERBB2	CHEMBL1201179	LAPATINIB DITOSYLATE	febrile neutropenia	ERBB2_2
WBC_Min	leukocyte count	ERBB2	CHEMBL1201179	LAPATINIB DITOSYLATE	neutropenia	ERBB2_2
WBC_Min	leukocyte count	ERBB2	CHEMBL1201585	TRASTUZUMAB	bone marrow failure	ERBB2_2
WBC_Min	leukocyte count	ERBB2	CHEMBL1201585	TRASTUZUMAB	febrile neutropenia	ERBB2_2
WBC_Min	leukocyte count	ERBB2	CHEMBL1201585	TRASTUZUMAB	myelosuppression	ERBB2_2
WBC_Min	leukocyte count	ERBB2	CHEMBL1201585	TRASTUZUMAB	neutropenia	ERBB2_2
WBC_Min	leukocyte count	ERBB2	CHEMBL2007641	PERTUZUMAB	febrile neutropenia	ERBB2_2
WBC_Min	leukocyte count	ERBB2	CHEMBL2007641	PERTUZUMAB	myelosuppression	ERBB2_2
WBC_Min	leukocyte count	ERBB2	CHEMBL2007641	PERTUZUMAB	neutropenia	ERBB2_2
WBC_Min	leukocyte count	ERBB2	CHEMBL2007641	PERTUZUMAB	neutropenic sepsis	ERBB2_2
WBC_Min	leukocyte count	ERBB2	CHEMBL4297844	TRASTUZUMAB DERUXTECAN	myelosuppression	ERBB2_2
WBC_Min	leukocyte count	ERBB2	CHEMBL4297844	TRASTUZUMAB DERUXTECAN	neutrophil count decreased	ERBB2_2
WBC_Min	leukocyte count	ERBB2	CHEMBL24828	VANDETANIB	neutrophil count decreased	ERBB2_2
WBC_Min	leukocyte count	ERBB2	CHEMBL24828	VANDETANIB	pancytopenia	ERBB2_2
WBC_Min	leukocyte count	ERBB2	CHEMBL3989868	TUCATINIB	hypersomnia	ERBB2_20
WBC_Min	leukocyte count	ERBB2	CHEMBL24828	VANDETANIB	insomnia	ERBB2_20
WBC_Min	leukocyte count	ERBB2	CHEMBL180022	NERATINIB	decreased appetite	ERBB2_21
WBC_Min	leukocyte count	ERBB2	CHEMBL180022	NERATINIB	dehydration	ERBB2_21
WBC_Min	leukocyte count	ERBB2	CHEMBL180022	NERATINIB	weight decreased	ERBB2_21
WBC_Min	leukocyte count	ERBB2	CHEMBL1201179	LAPATINIB DITOSYLATE	dehydration	ERBB2_21
WBC_Min	leukocyte count	ERBB2	CHEMBL2007641	PERTUZUMAB	decreased appetite	ERBB2_21
WBC_Min	leukocyte count	ERBB2	CHEMBL2007641	PERTUZUMAB	dehydration	ERBB2_21
WBC_Min	leukocyte count	ERBB2	CHEMBL2105712	AFATINIB DIMALEATE	decreased appetite	ERBB2_21
WBC_Min	leukocyte count	ERBB2	CHEMBL2105712	AFATINIB DIMALEATE	dehydration	ERBB2_21
WBC_Min	leukocyte count	ERBB2	CHEMBL2105719	DACOMITINIB	dehydration	ERBB2_21
WBC_Min	leukocyte count	ERBB2	CHEMBL2110732	DACOMITINIB ANHYDROUS	dehydration	ERBB2_21
WBC_Min	leukocyte count	ERBB2	CHEMBL3989868	TUCATINIB	decreased appetite	ERBB2_21
WBC_Min	leukocyte count	ERBB2	CHEMBL3989868	TUCATINIB	dehydration	ERBB2_21
WBC_Min	leukocyte count	ERBB2	CHEMBL3989868	TUCATINIB	weight decreased	ERBB2_21
WBC_Min	leukocyte count	ERBB2	CHEMBL3989921	NERATINIB MALEATE	decreased appetite	ERBB2_21
WBC_Min	leukocyte count	ERBB2	CHEMBL3989921	NERATINIB MALEATE	dehydration	ERBB2_21
WBC_Min	leukocyte count	ERBB2	CHEMBL3989921	NERATINIB MALEATE	weight decreased	ERBB2_21
WBC_Min	leukocyte count	ERBB2	CHEMBL4297844	TRASTUZUMAB DERUXTECAN	decreased appetite	ERBB2_21
WBC_Min	leukocyte count	ERBB2	CHEMBL180022	NERATINIB	fatigue	ERBB2_22
WBC_Min	leukocyte count	ERBB2	CHEMBL1743082	TRASTUZUMAB EMTANSINE	asthenopia	ERBB2_22
WBC_Min	leukocyte count	ERBB2	CHEMBL2007641	PERTUZUMAB	fatigue	ERBB2_22
WBC_Min	leukocyte count	ERBB2	CHEMBL3989868	TUCATINIB	fatigue	ERBB2_22
WBC_Min	leukocyte count	ERBB2	CHEMBL3989868	TUCATINIB	asthenia	ERBB2_22
WBC_Min	leukocyte count	ERBB2	CHEMBL3989921	NERATINIB MALEATE	fatigue	ERBB2_22
WBC_Min	leukocyte count	ERBB2	CHEMBL4297844	TRASTUZUMAB DERUXTECAN	fatigue	ERBB2_22
WBC_Min	leukocyte count	ERBB2	CHEMBL1743082	TRASTUZUMAB EMTANSINE	platelet count decreased	ERBB2_23
WBC_Min	leukocyte count	ERBB2	CHEMBL1743082	TRASTUZUMAB EMTANSINE	thrombocytopenia	ERBB2_23
WBC_Min	leukocyte count	ERBB2	CHEMBL180022	NERATINIB	stomatitis	ERBB2_24
WBC_Min	leukocyte count	ERBB2	CHEMBL1201179	LAPATINIB DITOSYLATE	stomatitis	ERBB2_24
WBC_Min	leukocyte count	ERBB2	CHEMBL1743082	TRASTUZUMAB EMTANSINE	stomatitis	ERBB2_24
WBC_Min	leukocyte count	ERBB2	CHEMBL2007641	PERTUZUMAB	stomatitis	ERBB2_24
WBC_Min	leukocyte count	ERBB2	CHEMBL2105712	AFATINIB DIMALEATE	oral pain	ERBB2_24
WBC_Min	leukocyte count	ERBB2	CHEMBL2105712	AFATINIB DIMALEATE	stomatitis	ERBB2_24
WBC_Min	leukocyte count	ERBB2	CHEMBL3989868	TUCATINIB	stomatitis	ERBB2_24
WBC_Min	leukocyte count	ERBB2	CHEMBL3989921	NERATINIB MALEATE	stomatitis	ERBB2_24
WBC_Min	leukocyte count	ERBB2	CHEMBL24828	VANDETANIB	stomatitis	ERBB2_24
WBC_Min	leukocyte count	ERBB2	CHEMBL24828	VANDETANIB	hypocalcaemia	ERBB2_25
WBC_Min	leukocyte count	ERBB2	CHEMBL24828	VANDETANIB	hypophagia	ERBB2_25
WBC_Min	leukocyte count	ERBB2	CHEMBL24828	VANDETANIB	hypophosphataemia	ERBB2_25
WBC_Min	leukocyte count	ERBB2	CHEMBL1201179	LAPATINIB DITOSYLATE	rash	ERBB2_26
WBC_Min	leukocyte count	ERBB2	CHEMBL2007641	PERTUZUMAB	rash	ERBB2_26
WBC_Min	leukocyte count	ERBB2	CHEMBL2105712	AFATINIB DIMALEATE	rash	ERBB2_26
WBC_Min	leukocyte count	ERBB2	CHEMBL2105719	DACOMITINIB	rash	ERBB2_26
WBC_Min	leukocyte count	ERBB2	CHEMBL2110732	DACOMITINIB ANHYDROUS	rash	ERBB2_26
WBC_Min	leukocyte count	ERBB2	CHEMBL3989868	TUCATINIB	erythema	ERBB2_26
WBC_Min	leukocyte count	ERBB2	CHEMBL4297844	TRASTUZUMAB DERUXTECAN	rash	ERBB2_26
WBC_Min	leukocyte count	ERBB2	CHEMBL1201585	TRASTUZUMAB	neuropathy peripheral	ERBB2_27
WBC_Min	leukocyte count	ERBB2	CHEMBL1743082	TRASTUZUMAB EMTANSINE	neuropathy peripheral	ERBB2_27
WBC_Min	leukocyte count	ERBB2	CHEMBL2007641	PERTUZUMAB	neuropathy peripheral	ERBB2_27
WBC_Min	leukocyte count	ERBB2	CHEMBL2007641	PERTUZUMAB	peripheral sensory neuropathy	ERBB2_27
WBC_Min	leukocyte count	ERBB2	CHEMBL2007641	PERTUZUMAB	polyneuropathy	ERBB2_27
WBC_Min	leukocyte count	ERBB2	CHEMBL3989868	TUCATINIB	neuropathy peripheral	ERBB2_27
WBC_Min	leukocyte count	ERBB2	CHEMBL1743082	TRASTUZUMAB EMTANSINE	blood uric acid decreased	ERBB2_28
WBC_Min	leukocyte count	ERBB2	CHEMBL2105719	DACOMITINIB	hyperuricaemia	ERBB2_28
WBC_Min	leukocyte count	ERBB2	CHEMBL24828	VANDETANIB	hemiparesis	ERBB2_29
WBC_Min	leukocyte count	ERBB2	CHEMBL2105712	AFATINIB DIMALEATE	drug hypersensitivity	ERBB2_3
WBC_Min	leukocyte count	ERBB2	CHEMBL2105712	AFATINIB DIMALEATE	drug resistance	ERBB2_3
WBC_Min	leukocyte count	ERBB2	CHEMBL3989868	TUCATINIB	drug hypersensitivity	ERBB2_3
WBC_Min	leukocyte count	ERBB2	CHEMBL1743082	TRASTUZUMAB EMTANSINE	blood pressure increased	ERBB2_30
WBC_Min	leukocyte count	ERBB2	CHEMBL24828	VANDETANIB	hypertension	ERBB2_30
WBC_Min	leukocyte count	ERBB2	CHEMBL24828	VANDETANIB	ocular hyperaemia	ERBB2_31
WBC_Min	leukocyte count	ERBB2	CHEMBL24828	VANDETANIB	lymphocyte count decreased	ERBB2_32
WBC_Min	leukocyte count	ERBB2	CHEMBL3989868	TUCATINIB	taste disorder	ERBB2_33
WBC_Min	leukocyte count	ERBB2	CHEMBL3989921	NERATINIB MALEATE	dysgeusia	ERBB2_33
WBC_Min	leukocyte count	ERBB2	CHEMBL24828	VANDETANIB	haematocrit increased	ERBB2_34
WBC_Min	leukocyte count	ERBB2	CHEMBL1201179	LAPATINIB DITOSYLATE	skin toxicity	ERBB2_35
WBC_Min	leukocyte count	ERBB2	CHEMBL2105712	AFATINIB DIMALEATE	skin disorder	ERBB2_35
WBC_Min	leukocyte count	ERBB2	CHEMBL2105712	AFATINIB DIMALEATE	skin toxicity	ERBB2_35
WBC_Min	leukocyte count	ERBB2	CHEMBL3989868	TUCATINIB	tumour marker abnormal	ERBB2_36
WBC_Min	leukocyte count	ERBB2	CHEMBL1201179	LAPATINIB DITOSYLATE	palmar-plantar erythrodysaesthesia syndrome	ERBB2_37
WBC_Min	leukocyte count	ERBB2	CHEMBL1201585	TRASTUZUMAB	palmar-plantar erythrodysaesthesia syndrome	ERBB2_37
WBC_Min	leukocyte count	ERBB2	CHEMBL1743082	TRASTUZUMAB EMTANSINE	palmar-plantar erythrodysaesthesia syndrome	ERBB2_37
WBC_Min	leukocyte count	ERBB2	CHEMBL2007641	PERTUZUMAB	palmar-plantar erythrodysaesthesia syndrome	ERBB2_37
WBC_Min	leukocyte count	ERBB2	CHEMBL3989868	TUCATINIB	palmar-plantar erythrodysaesthesia syndrome	ERBB2_37
WBC_Min	leukocyte count	ERBB2	CHEMBL24828	VANDETANIB	palmar-plantar erythrodysaesthesia syndrome	ERBB2_37
WBC_Min	leukocyte count	ERBB2	CHEMBL3989868	TUCATINIB	hospice care	ERBB2_38
WBC_Min	leukocyte count	ERBB2	CHEMBL4297844	TRASTUZUMAB DERUXTECAN	administration site vasculitis	ERBB2_39
WBC_Min	leukocyte count	ERBB2	CHEMBL1201179	LAPATINIB DITOSYLATE	metastases to bone	ERBB2_4
WBC_Min	leukocyte count	ERBB2	CHEMBL1201179	LAPATINIB DITOSYLATE	metastases to liver	ERBB2_4
WBC_Min	leukocyte count	ERBB2	CHEMBL1201179	LAPATINIB DITOSYLATE	metastases to lung	ERBB2_4
WBC_Min	leukocyte count	ERBB2	CHEMBL1201179	LAPATINIB DITOSYLATE	metastases to lymph nodes	ERBB2_4
WBC_Min	leukocyte count	ERBB2	CHEMBL1201585	TRASTUZUMAB	metastases to bone	ERBB2_4
WBC_Min	leukocyte count	ERBB2	CHEMBL1201585	TRASTUZUMAB	metastases to liver	ERBB2_4
WBC_Min	leukocyte count	ERBB2	CHEMBL1743082	TRASTUZUMAB EMTANSINE	metastases to bone	ERBB2_4
WBC_Min	leukocyte count	ERBB2	CHEMBL1743082	TRASTUZUMAB EMTANSINE	metastases to liver	ERBB2_4
WBC_Min	leukocyte count	ERBB2	CHEMBL1743082	TRASTUZUMAB EMTANSINE	metastases to lung	ERBB2_4
WBC_Min	leukocyte count	ERBB2	CHEMBL1743082	TRASTUZUMAB EMTANSINE	metastases to lymph nodes	ERBB2_4
WBC_Min	leukocyte count	ERBB2	CHEMBL1743082	TRASTUZUMAB EMTANSINE	metastasis	ERBB2_4
WBC_Min	leukocyte count	ERBB2	CHEMBL2007641	PERTUZUMAB	metastases to bone	ERBB2_4
WBC_Min	leukocyte count	ERBB2	CHEMBL2007641	PERTUZUMAB	metastases to lung	ERBB2_4
WBC_Min	leukocyte count	ERBB2	CHEMBL2105712	AFATINIB DIMALEATE	metastases to bone	ERBB2_4
WBC_Min	leukocyte count	ERBB2	CHEMBL2105712	AFATINIB DIMALEATE	metastases to liver	ERBB2_4
WBC_Min	leukocyte count	ERBB2	CHEMBL2105712	AFATINIB DIMALEATE	metastases to lung	ERBB2_4
WBC_Min	leukocyte count	ERBB2	CHEMBL24828	VANDETANIB	metastases to bone	ERBB2_4
WBC_Min	leukocyte count	ERBB2	CHEMBL24828	VANDETANIB	metastases to liver	ERBB2_4
WBC_Min	leukocyte count	ERBB2	CHEMBL24828	VANDETANIB	facial paralysis	ERBB2_40
WBC_Min	leukocyte count	ERBB2	CHEMBL1201179	LAPATINIB DITOSYLATE	disease progression	ERBB2_41
WBC_Min	leukocyte count	ERBB2	CHEMBL1201179	LAPATINIB DITOSYLATE	malignant neoplasm progression	ERBB2_41
WBC_Min	leukocyte count	ERBB2	CHEMBL1201585	TRASTUZUMAB	disease progression	ERBB2_41
WBC_Min	leukocyte count	ERBB2	CHEMBL1743082	TRASTUZUMAB EMTANSINE	disease progression	ERBB2_41
WBC_Min	leukocyte count	ERBB2	CHEMBL1743082	TRASTUZUMAB EMTANSINE	malignant neoplasm progression	ERBB2_41
WBC_Min	leukocyte count	ERBB2	CHEMBL2007641	PERTUZUMAB	disease progression	ERBB2_41
WBC_Min	leukocyte count	ERBB2	CHEMBL2105712	AFATINIB DIMALEATE	disease progression	ERBB2_41
WBC_Min	leukocyte count	ERBB2	CHEMBL2105712	AFATINIB DIMALEATE	malignant neoplasm progression	ERBB2_41
WBC_Min	leukocyte count	ERBB2	CHEMBL2105719	DACOMITINIB	malignant neoplasm progression	ERBB2_41
WBC_Min	leukocyte count	ERBB2	CHEMBL2105719	DACOMITINIB	neoplasm progression	ERBB2_41
WBC_Min	leukocyte count	ERBB2	CHEMBL2110732	DACOMITINIB ANHYDROUS	malignant neoplasm progression	ERBB2_41
WBC_Min	leukocyte count	ERBB2	CHEMBL2110732	DACOMITINIB ANHYDROUS	neoplasm progression	ERBB2_41
WBC_Min	leukocyte count	ERBB2	CHEMBL3989868	TUCATINIB	disease progression	ERBB2_41
WBC_Min	leukocyte count	ERBB2	CHEMBL4297844	TRASTUZUMAB DERUXTECAN	disease progression	ERBB2_41
WBC_Min	leukocyte count	ERBB2	CHEMBL24828	VANDETANIB	disease progression	ERBB2_41
WBC_Min	leukocyte count	ERBB2	CHEMBL24828	VANDETANIB	malignant neoplasm progression	ERBB2_41
WBC_Min	leukocyte count	ERBB2	CHEMBL2105719	DACOMITINIB	oesophageal stenosis	ERBB2_42
WBC_Min	leukocyte count	ERBB2	CHEMBL2110732	DACOMITINIB ANHYDROUS	oesophageal stenosis	ERBB2_42
WBC_Min	leukocyte count	ERBB2	CHEMBL2105719	DACOMITINIB	malignant neoplasm of pleura	ERBB2_43
WBC_Min	leukocyte count	ERBB2	CHEMBL2110732	DACOMITINIB ANHYDROUS	malignant neoplasm of pleura	ERBB2_43
WBC_Min	leukocyte count	ERBB2	CHEMBL1201179	LAPATINIB DITOSYLATE	blood bilirubin increased	ERBB2_44
WBC_Min	leukocyte count	ERBB2	CHEMBL1743082	TRASTUZUMAB EMTANSINE	blood bilirubin increased	ERBB2_44
WBC_Min	leukocyte count	ERBB2	CHEMBL3989868	TUCATINIB	blood bilirubin increased	ERBB2_44
WBC_Min	leukocyte count	ERBB2	CHEMBL3989868	TUCATINIB	hyperbilirubinaemia	ERBB2_44
WBC_Min	leukocyte count	ERBB2	CHEMBL180022	NERATINIB	dry mouth	ERBB2_45
WBC_Min	leukocyte count	ERBB2	CHEMBL180022	NERATINIB	dry skin	ERBB2_45
WBC_Min	leukocyte count	ERBB2	CHEMBL1201179	LAPATINIB DITOSYLATE	dry skin	ERBB2_45
WBC_Min	leukocyte count	ERBB2	CHEMBL2105712	AFATINIB DIMALEATE	dry skin	ERBB2_45
WBC_Min	leukocyte count	ERBB2	CHEMBL3989868	TUCATINIB	dry mouth	ERBB2_45
WBC_Min	leukocyte count	ERBB2	CHEMBL3989868	TUCATINIB	dry skin	ERBB2_45
WBC_Min	leukocyte count	ERBB2	CHEMBL3989921	NERATINIB MALEATE	dry mouth	ERBB2_45
WBC_Min	leukocyte count	ERBB2	CHEMBL3989921	NERATINIB MALEATE	dry skin	ERBB2_45
WBC_Min	leukocyte count	ERBB2	CHEMBL24828	VANDETANIB	pulmonary embolism	ERBB2_46
WBC_Min	leukocyte count	ERBB2	CHEMBL24828	VANDETANIB	vaginal neoplasm	ERBB2_47
WBC_Min	leukocyte count	ERBB2	CHEMBL3989868	TUCATINIB	brain operation	ERBB2_48
WBC_Min	leukocyte count	ERBB2	CHEMBL1743082	TRASTUZUMAB EMTANSINE	vessel puncture site bruise	ERBB2_49
WBC_Min	leukocyte count	ERBB2	CHEMBL180022	NERATINIB	constipation	ERBB2_5
WBC_Min	leukocyte count	ERBB2	CHEMBL180022	NERATINIB	diarrhoea	ERBB2_5
WBC_Min	leukocyte count	ERBB2	CHEMBL180022	NERATINIB	faeces soft	ERBB2_5
WBC_Min	leukocyte count	ERBB2	CHEMBL1201179	LAPATINIB DITOSYLATE	diarrhoea	ERBB2_5
WBC_Min	leukocyte count	ERBB2	CHEMBL1201585	TRASTUZUMAB	diarrhoea	ERBB2_5
WBC_Min	leukocyte count	ERBB2	CHEMBL2007641	PERTUZUMAB	diarrhoea	ERBB2_5
WBC_Min	leukocyte count	ERBB2	CHEMBL2105712	AFATINIB DIMALEATE	diarrhoea	ERBB2_5
WBC_Min	leukocyte count	ERBB2	CHEMBL2105719	DACOMITINIB	diarrhoea	ERBB2_5
WBC_Min	leukocyte count	ERBB2	CHEMBL2110732	DACOMITINIB ANHYDROUS	diarrhoea	ERBB2_5
WBC_Min	leukocyte count	ERBB2	CHEMBL3989868	TUCATINIB	constipation	ERBB2_5
WBC_Min	leukocyte count	ERBB2	CHEMBL3989868	TUCATINIB	diarrhoea	ERBB2_5
WBC_Min	leukocyte count	ERBB2	CHEMBL3989868	TUCATINIB	faeces soft	ERBB2_5
WBC_Min	leukocyte count	ERBB2	CHEMBL3989921	NERATINIB MALEATE	constipation	ERBB2_5
WBC_Min	leukocyte count	ERBB2	CHEMBL3989921	NERATINIB MALEATE	diarrhoea	ERBB2_5
WBC_Min	leukocyte count	ERBB2	CHEMBL3989921	NERATINIB MALEATE	faeces soft	ERBB2_5
WBC_Min	leukocyte count	ERBB2	CHEMBL4297844	TRASTUZUMAB DERUXTECAN	constipation	ERBB2_5
WBC_Min	leukocyte count	ERBB2	CHEMBL24828	VANDETANIB	diarrhoea	ERBB2_5
WBC_Min	leukocyte count	ERBB2	CHEMBL180022	NERATINIB	gastrooesophageal reflux disease	ERBB2_50
WBC_Min	leukocyte count	ERBB2	CHEMBL3989921	NERATINIB MALEATE	gastrooesophageal reflux disease	ERBB2_50
WBC_Min	leukocyte count	ERBB2	CHEMBL24828	VANDETANIB	gastrooesophageal reflux disease	ERBB2_50
WBC_Min	leukocyte count	ERBB2	CHEMBL24828	VANDETANIB	reflux gastritis	ERBB2_50
WBC_Min	leukocyte count	ERBB2	CHEMBL2105712	AFATINIB DIMALEATE	non-small cell lung cancer	ERBB2_51
WBC_Min	leukocyte count	ERBB2	CHEMBL2105712	AFATINIB DIMALEATE	small cell lung cancer	ERBB2_51
WBC_Min	leukocyte count	ERBB2	CHEMBL180022	NERATINIB	metastases to central nervous system	ERBB2_52
WBC_Min	leukocyte count	ERBB2	CHEMBL1201179	LAPATINIB DITOSYLATE	metastases to central nervous system	ERBB2_52
WBC_Min	leukocyte count	ERBB2	CHEMBL1201585	TRASTUZUMAB	metastases to central nervous system	ERBB2_52
WBC_Min	leukocyte count	ERBB2	CHEMBL1743082	TRASTUZUMAB EMTANSINE	metastases to central nervous system	ERBB2_52
WBC_Min	leukocyte count	ERBB2	CHEMBL2007641	PERTUZUMAB	metastases to central nervous system	ERBB2_52
WBC_Min	leukocyte count	ERBB2	CHEMBL2105712	AFATINIB DIMALEATE	metastases to central nervous system	ERBB2_52
WBC_Min	leukocyte count	ERBB2	CHEMBL2105712	AFATINIB DIMALEATE	metastases to meninges	ERBB2_52
WBC_Min	leukocyte count	ERBB2	CHEMBL3989868	TUCATINIB	metastases to central nervous system	ERBB2_52
WBC_Min	leukocyte count	ERBB2	CHEMBL3989921	NERATINIB MALEATE	metastases to central nervous system	ERBB2_52
WBC_Min	leukocyte count	ERBB2	CHEMBL24828	VANDETANIB	metastases to central nervous system	ERBB2_52
WBC_Min	leukocyte count	ERBB2	CHEMBL180022	NERATINIB	enteritis	ERBB2_53
WBC_Min	leukocyte count	ERBB2	CHEMBL1201179	LAPATINIB DITOSYLATE	mucosal inflammation	ERBB2_53
WBC_Min	leukocyte count	ERBB2	CHEMBL1201585	TRASTUZUMAB	mucosal inflammation	ERBB2_53
WBC_Min	leukocyte count	ERBB2	CHEMBL2007641	PERTUZUMAB	mucosal inflammation	ERBB2_53
WBC_Min	leukocyte count	ERBB2	CHEMBL2105712	AFATINIB DIMALEATE	mucosal inflammation	ERBB2_53
WBC_Min	leukocyte count	ERBB2	CHEMBL3989921	NERATINIB MALEATE	enteritis	ERBB2_53
WBC_Min	leukocyte count	ERBB2	CHEMBL24828	VANDETANIB	mucosal inflammation	ERBB2_53
WBC_Min	leukocyte count	ERBB2	CHEMBL1201179	LAPATINIB DITOSYLATE	alanine aminotransferase increased	ERBB2_54
WBC_Min	leukocyte count	ERBB2	CHEMBL1743082	TRASTUZUMAB EMTANSINE	alanine aminotransferase increased	ERBB2_54
WBC_Min	leukocyte count	ERBB2	CHEMBL1743082	TRASTUZUMAB EMTANSINE	aspartate aminotransferase increased	ERBB2_54
WBC_Min	leukocyte count	ERBB2	CHEMBL3989868	TUCATINIB	hepatic enzyme increased	ERBB2_54
WBC_Min	leukocyte count	ERBB2	CHEMBL3989868	TUCATINIB	liver function test increased	ERBB2_54
WBC_Min	leukocyte count	ERBB2	CHEMBL24828	VANDETANIB	alanine aminotransferase increased	ERBB2_54
WBC_Min	leukocyte count	ERBB2	CHEMBL3989868	TUCATINIB	memory impairment	ERBB2_55
WBC_Min	leukocyte count	ERBB2	CHEMBL3989868	TUCATINIB	product dose omission issue	ERBB2_56
WBC_Min	leukocyte count	ERBB2	CHEMBL180022	NERATINIB	blood potassium decreased	ERBB2_57
WBC_Min	leukocyte count	ERBB2	CHEMBL180022	NERATINIB	hypokalaemia	ERBB2_57
WBC_Min	leukocyte count	ERBB2	CHEMBL1201179	LAPATINIB DITOSYLATE	hypokalaemia	ERBB2_57
WBC_Min	leukocyte count	ERBB2	CHEMBL2007641	PERTUZUMAB	hypokalaemia	ERBB2_57
WBC_Min	leukocyte count	ERBB2	CHEMBL3989868	TUCATINIB	blood potassium decreased	ERBB2_57
WBC_Min	leukocyte count	ERBB2	CHEMBL3989921	NERATINIB MALEATE	blood potassium decreased	ERBB2_57
WBC_Min	leukocyte count	ERBB2	CHEMBL3989921	NERATINIB MALEATE	hypokalaemia	ERBB2_57
WBC_Min	leukocyte count	ERBB2	CHEMBL2007641	PERTUZUMAB	pneumonitis	ERBB2_58
WBC_Min	leukocyte count	ERBB2	CHEMBL4297844	TRASTUZUMAB DERUXTECAN	pneumonitis	ERBB2_58
WBC_Min	leukocyte count	ERBB2	CHEMBL3989868	TUCATINIB	biopsy	ERBB2_59
WBC_Min	leukocyte count	ERBB2	CHEMBL180022	NERATINIB	hospitalisation	ERBB2_6
WBC_Min	leukocyte count	ERBB2	CHEMBL3989868	TUCATINIB	hospitalisation	ERBB2_6
WBC_Min	leukocyte count	ERBB2	CHEMBL3989868	TUCATINIB	illness	ERBB2_6
WBC_Min	leukocyte count	ERBB2	CHEMBL3989921	NERATINIB MALEATE	hospitalisation	ERBB2_6
WBC_Min	leukocyte count	ERBB2	CHEMBL4297844	TRASTUZUMAB DERUXTECAN	lung opacity	ERBB2_60
WBC_Min	leukocyte count	ERBB2	CHEMBL1743082	TRASTUZUMAB EMTANSINE	nasopharyngitis	ERBB2_61
WBC_Min	leukocyte count	ERBB2	CHEMBL24828	VANDETANIB	myoclonus	ERBB2_62
WBC_Min	leukocyte count	ERBB2	CHEMBL2007641	PERTUZUMAB	vascular device infection	ERBB2_63
WBC_Min	leukocyte count	ERBB2	CHEMBL24828	VANDETANIB	magnetic resonance imaging abnormal	ERBB2_64
WBC_Min	leukocyte count	ERBB2	CHEMBL2007641	PERTUZUMAB	dyspnoea	ERBB2_65
WBC_Min	leukocyte count	ERBB2	CHEMBL2105719	DACOMITINIB	dyspnoea	ERBB2_65
WBC_Min	leukocyte count	ERBB2	CHEMBL2110732	DACOMITINIB ANHYDROUS	dyspnoea	ERBB2_65
WBC_Min	leukocyte count	ERBB2	CHEMBL3989868	TUCATINIB	unevaluable event	ERBB2_66
WBC_Min	leukocyte count	ERBB2	CHEMBL24828	VANDETANIB	electrocardiogram qt interval abnormal	ERBB2_67
WBC_Min	leukocyte count	ERBB2	CHEMBL24828	VANDETANIB	electrocardiogram qt prolonged	ERBB2_67
WBC_Min	leukocyte count	ERBB2	CHEMBL2105712	AFATINIB DIMALEATE	egfr gene mutation	ERBB2_68
WBC_Min	leukocyte count	ERBB2	CHEMBL3989868	TUCATINIB	blister	ERBB2_69
WBC_Min	leukocyte count	ERBB2	CHEMBL1201179	LAPATINIB DITOSYLATE	ejection fraction decreased	ERBB2_7
WBC_Min	leukocyte count	ERBB2	CHEMBL1201585	TRASTUZUMAB	ejection fraction decreased	ERBB2_7
WBC_Min	leukocyte count	ERBB2	CHEMBL1201585	TRASTUZUMAB	left ventricular dysfunction	ERBB2_7
WBC_Min	leukocyte count	ERBB2	CHEMBL1743082	TRASTUZUMAB EMTANSINE	ejection fraction	ERBB2_7
WBC_Min	leukocyte count	ERBB2	CHEMBL1743082	TRASTUZUMAB EMTANSINE	ejection fraction decreased	ERBB2_7
WBC_Min	leukocyte count	ERBB2	CHEMBL2007641	PERTUZUMAB	ejection fraction decreased	ERBB2_7
WBC_Min	leukocyte count	ERBB2	CHEMBL2007641	PERTUZUMAB	left ventricular dysfunction	ERBB2_7
WBC_Min	leukocyte count	ERBB2	CHEMBL2007641	PERTUZUMAB	cardiac failure	ERBB2_7
WBC_Min	leukocyte count	ERBB2	CHEMBL24828	VANDETANIB	ataxia	ERBB2_70
WBC_Min	leukocyte count	ERBB2	CHEMBL3989868	TUCATINIB	botryomycosis	ERBB2_71
WBC_Min	leukocyte count	ERBB2	CHEMBL1743082	TRASTUZUMAB EMTANSINE	gingival bleeding	ERBB2_72
WBC_Min	leukocyte count	ERBB2	CHEMBL2105712	AFATINIB DIMALEATE	rash pustular	ERBB2_73
WBC_Min	leukocyte count	ERBB2	CHEMBL2105719	DACOMITINIB	rash pustular	ERBB2_73
WBC_Min	leukocyte count	ERBB2	CHEMBL2110732	DACOMITINIB ANHYDROUS	rash pustular	ERBB2_73
WBC_Min	leukocyte count	ERBB2	CHEMBL180022	NERATINIB	gastrointestinal sounds abnormal	ERBB2_74
WBC_Min	leukocyte count	ERBB2	CHEMBL3989921	NERATINIB MALEATE	gastrointestinal sounds abnormal	ERBB2_74
WBC_Min	leukocyte count	ERBB2	CHEMBL180022	NERATINIB	emergency care	ERBB2_75
WBC_Min	leukocyte count	ERBB2	CHEMBL3989921	NERATINIB MALEATE	emergency care	ERBB2_75
WBC_Min	leukocyte count	ERBB2	CHEMBL1201179	LAPATINIB DITOSYLATE	gastrointestinal toxicity	ERBB2_76
WBC_Min	leukocyte count	ERBB2	CHEMBL4297844	TRASTUZUMAB DERUXTECAN	gastrointestinal toxicity	ERBB2_76
WBC_Min	leukocyte count	ERBB2	CHEMBL1743082	TRASTUZUMAB EMTANSINE	red cell distribution width increased	ERBB2_77
WBC_Min	leukocyte count	ERBB2	CHEMBL3989868	TUCATINIB	gram stain positive	ERBB2_78
WBC_Min	leukocyte count	ERBB2	CHEMBL3989868	TUCATINIB	fluid replacement	ERBB2_79
WBC_Min	leukocyte count	ERBB2	CHEMBL180022	NERATINIB	abdominal discomfort	ERBB2_8
WBC_Min	leukocyte count	ERBB2	CHEMBL180022	NERATINIB	abdominal pain	ERBB2_8
WBC_Min	leukocyte count	ERBB2	CHEMBL180022	NERATINIB	abdominal pain upper	ERBB2_8
WBC_Min	leukocyte count	ERBB2	CHEMBL180022	NERATINIB	dyspepsia	ERBB2_8
WBC_Min	leukocyte count	ERBB2	CHEMBL3989868	TUCATINIB	abdominal discomfort	ERBB2_8
WBC_Min	leukocyte count	ERBB2	CHEMBL3989868	TUCATINIB	abdominal pain upper	ERBB2_8
WBC_Min	leukocyte count	ERBB2	CHEMBL3989868	TUCATINIB	dyspepsia	ERBB2_8
WBC_Min	leukocyte count	ERBB2	CHEMBL3989921	NERATINIB MALEATE	abdominal discomfort	ERBB2_8
WBC_Min	leukocyte count	ERBB2	CHEMBL3989921	NERATINIB MALEATE	abdominal pain	ERBB2_8
WBC_Min	leukocyte count	ERBB2	CHEMBL3989921	NERATINIB MALEATE	abdominal pain upper	ERBB2_8
WBC_Min	leukocyte count	ERBB2	CHEMBL3989921	NERATINIB MALEATE	dyspepsia	ERBB2_8
WBC_Min	leukocyte count	ERBB2	CHEMBL1743082	TRASTUZUMAB EMTANSINE	portal hypertension	ERBB2_80
WBC_Min	leukocyte count	ERBB2	CHEMBL4297844	TRASTUZUMAB DERUXTECAN	axillary mass	ERBB2_81
WBC_Min	leukocyte count	ERBB2	CHEMBL3989868	TUCATINIB	feeling abnormal	ERBB2_82
WBC_Min	leukocyte count	ERBB2	CHEMBL1743082	TRASTUZUMAB EMTANSINE	dyschezia	ERBB2_83
WBC_Min	leukocyte count	ERBB2	CHEMBL1743082	TRASTUZUMAB EMTANSINE	spider naevus	ERBB2_84
WBC_Min	leukocyte count	ERBB2	CHEMBL180022	NERATINIB	drug titration	ERBB2_85
WBC_Min	leukocyte count	ERBB2	CHEMBL3989921	NERATINIB MALEATE	drug titration	ERBB2_85
WBC_Min	leukocyte count	ERBB2	CHEMBL2105719	DACOMITINIB	carcinoembryonic antigen increased	ERBB2_86
WBC_Min	leukocyte count	ERBB2	CHEMBL2110732	DACOMITINIB ANHYDROUS	carcinoembryonic antigen increased	ERBB2_86
WBC_Min	leukocyte count	ERBB2	CHEMBL2007641	PERTUZUMAB	alopecia	ERBB2_87
WBC_Min	leukocyte count	ERBB2	CHEMBL4297844	TRASTUZUMAB DERUXTECAN	alopecia	ERBB2_87
WBC_Min	leukocyte count	ERBB2	CHEMBL1743082	TRASTUZUMAB EMTANSINE	injection site pain	ERBB2_88
WBC_Min	leukocyte count	ERBB2	CHEMBL3989868	TUCATINIB	peripheral swelling	ERBB2_89
WBC_Min	leukocyte count	ERBB2	CHEMBL24828	VANDETANIB	blood calcitonin increased	ERBB2_9
WBC_Min	leukocyte count	ERBB2	CHEMBL24828	VANDETANIB	blood thyroid stimulating hormone increased	ERBB2_9
WBC_Min	leukocyte count	ERBB2	CHEMBL1743082	TRASTUZUMAB EMTANSINE	blood lactate dehydrogenase increased	ERBB2_90
WBC_Min	leukocyte count	ERBB2	CHEMBL1743082	TRASTUZUMAB EMTANSINE	her-2 positive breast cancer	ERBB2_91
WBC_Min	leukocyte count	ERBB2	CHEMBL24828	VANDETANIB	cornea verticillata	ERBB2_92
WBC_Min	leukocyte count	ERBB2	CHEMBL1743082	TRASTUZUMAB EMTANSINE	infusion related reaction	ERBB2_93
WBC_Min	leukocyte count	ERBB2	CHEMBL2007641	PERTUZUMAB	infusion related reaction	ERBB2_93
WBC_Min	leukocyte count	ERBB2	CHEMBL1201179	LAPATINIB DITOSYLATE	metastases to skin	ERBB2_94
WBC_Min	leukocyte count	ERBB2	CHEMBL1743082	TRASTUZUMAB EMTANSINE	metastases to skin	ERBB2_94
WBC_Min	leukocyte count	ERBB2	CHEMBL180022	NERATINIB	headache	ERBB2_95
WBC_Min	leukocyte count	ERBB2	CHEMBL3989868	TUCATINIB	headache	ERBB2_95
WBC_Min	leukocyte count	ERBB2	CHEMBL3989921	NERATINIB MALEATE	headache	ERBB2_95
WBC_Min	leukocyte count	ERBB2	CHEMBL4297844	TRASTUZUMAB DERUXTECAN	headache	ERBB2_95
WBC_Min	leukocyte count	ERBB2	CHEMBL24828	VANDETANIB	brain stem glioma	ERBB2_96
WBC_Min	leukocyte count	ERBB2	CHEMBL2105712	AFATINIB DIMALEATE	gene mutation	ERBB2_97
WBC_Min	leukocyte count	ERBB2	CHEMBL180022	NERATINIB	abdominal distension	ERBB2_98
WBC_Min	leukocyte count	ERBB2	CHEMBL3989868	TUCATINIB	abdominal distension	ERBB2_98
WBC_Min	leukocyte count	ERBB2	CHEMBL3989921	NERATINIB MALEATE	abdominal distension	ERBB2_98
WBC_Min	leukocyte count	ERBB2	CHEMBL24828	VANDETANIB	abdominal distension	ERBB2_98
WBC_Min	leukocyte count	ERBB2	CHEMBL1743082	TRASTUZUMAB EMTANSINE	mean cell haemoglobin concentration decreased	ERBB2_99
WBC_Min	leukocyte count	GRIN3B	CHEMBL1714	KETAMINE HYDROCHLORIDE	arthralgia	GRIN3B_0
WBC_Min	leukocyte count	GRIN3B	CHEMBL1201023	ORPHENADRINE HYDROCHLORIDE	arthralgia	GRIN3B_0
WBC_Min	leukocyte count	GRIN3B	CHEMBL1201023	ORPHENADRINE HYDROCHLORIDE	arthropathy	GRIN3B_0
WBC_Min	leukocyte count	GRIN3B	CHEMBL1201023	ORPHENADRINE HYDROCHLORIDE	musculoskeletal pain	GRIN3B_0
WBC_Min	leukocyte count	GRIN3B	CHEMBL1201023	ORPHENADRINE HYDROCHLORIDE	pain in extremity	GRIN3B_0
WBC_Min	leukocyte count	GRIN3B	CHEMBL2364609	ESKETAMINE HYDROCHLORIDE	arthralgia	GRIN3B_0
WBC_Min	leukocyte count	GRIN3B	CHEMBL2364609	ESKETAMINE HYDROCHLORIDE	pain	GRIN3B_0
WBC_Min	leukocyte count	GRIN3B	CHEMBL1569	AMANTADINE HYDROCHLORIDE	pneumonia aspiration	GRIN3B_1
WBC_Min	leukocyte count	GRIN3B	CHEMBL1714	KETAMINE HYDROCHLORIDE	pneumonia	GRIN3B_1
WBC_Min	leukocyte count	GRIN3B	CHEMBL1201023	ORPHENADRINE HYDROCHLORIDE	lung infiltration	GRIN3B_1
WBC_Min	leukocyte count	GRIN3B	CHEMBL2364609	ESKETAMINE HYDROCHLORIDE	pneumonia	GRIN3B_1
WBC_Min	leukocyte count	GRIN3B	CHEMBL1569	AMANTADINE HYDROCHLORIDE	therapeutic product effect incomplete	GRIN3B_10
WBC_Min	leukocyte count	GRIN3B	CHEMBL1569	AMANTADINE HYDROCHLORIDE	therapeutic response shortened	GRIN3B_10
WBC_Min	leukocyte count	GRIN3B	CHEMBL1201023	ORPHENADRINE HYDROCHLORIDE	therapeutic product effect incomplete	GRIN3B_10
WBC_Min	leukocyte count	GRIN3B	CHEMBL1201023	ORPHENADRINE HYDROCHLORIDE	therapeutic response unexpected	GRIN3B_10
WBC_Min	leukocyte count	GRIN3B	CHEMBL1201023	ORPHENADRINE HYDROCHLORIDE	therapy non-responder	GRIN3B_10
WBC_Min	leukocyte count	GRIN3B	CHEMBL1201023	ORPHENADRINE HYDROCHLORIDE	treatment failure	GRIN3B_10
WBC_Min	leukocyte count	GRIN3B	CHEMBL2364609	ESKETAMINE HYDROCHLORIDE	therapeutic product effect decreased	GRIN3B_10
WBC_Min	leukocyte count	GRIN3B	CHEMBL1201023	ORPHENADRINE HYDROCHLORIDE	systemic lupus erythematosus	GRIN3B_100
WBC_Min	leukocyte count	GRIN3B	CHEMBL1201023	ORPHENADRINE HYDROCHLORIDE	pericarditis	GRIN3B_101
WBC_Min	leukocyte count	GRIN3B	CHEMBL1569	AMANTADINE HYDROCHLORIDE	nasal discomfort	GRIN3B_102
WBC_Min	leukocyte count	GRIN3B	CHEMBL2364609	ESKETAMINE HYDROCHLORIDE	nasal discomfort	GRIN3B_102
WBC_Min	leukocyte count	GRIN3B	CHEMBL1714	KETAMINE HYDROCHLORIDE	pollakiuria	GRIN3B_103
WBC_Min	leukocyte count	GRIN3B	CHEMBL1201023	ORPHENADRINE HYDROCHLORIDE	hand deformity	GRIN3B_104
WBC_Min	leukocyte count	GRIN3B	CHEMBL1201023	ORPHENADRINE HYDROCHLORIDE	keratoplasty	GRIN3B_105
WBC_Min	leukocyte count	GRIN3B	CHEMBL1714	KETAMINE HYDROCHLORIDE	diabetes insipidus	GRIN3B_106
WBC_Min	leukocyte count	GRIN3B	CHEMBL1094	FELBAMATE	multiple-drug resistance	GRIN3B_107
WBC_Min	leukocyte count	GRIN3B	CHEMBL1569	AMANTADINE HYDROCHLORIDE	pleurothotonus	GRIN3B_108
WBC_Min	leukocyte count	GRIN3B	CHEMBL1201023	ORPHENADRINE HYDROCHLORIDE	helicobacter infection	GRIN3B_109
WBC_Min	leukocyte count	GRIN3B	CHEMBL1569	AMANTADINE HYDROCHLORIDE	dysstasia	GRIN3B_11
WBC_Min	leukocyte count	GRIN3B	CHEMBL1714	KETAMINE HYDROCHLORIDE	metaplasia	GRIN3B_11
WBC_Min	leukocyte count	GRIN3B	CHEMBL1714	KETAMINE HYDROCHLORIDE	ureteral polyp	GRIN3B_110
WBC_Min	leukocyte count	GRIN3B	CHEMBL1094	FELBAMATE	brain lobectomy	GRIN3B_111
WBC_Min	leukocyte count	GRIN3B	CHEMBL1569	AMANTADINE HYDROCHLORIDE	reduced facial expression	GRIN3B_112
WBC_Min	leukocyte count	GRIN3B	CHEMBL1569	AMANTADINE HYDROCHLORIDE	corneal oedema	GRIN3B_113
WBC_Min	leukocyte count	GRIN3B	CHEMBL1094	FELBAMATE	precocious puberty	GRIN3B_114
WBC_Min	leukocyte count	GRIN3B	CHEMBL1569	AMANTADINE HYDROCHLORIDE	toxicity to various agents	GRIN3B_115
WBC_Min	leukocyte count	GRIN3B	CHEMBL1201023	ORPHENADRINE HYDROCHLORIDE	mental retardation	GRIN3B_116
WBC_Min	leukocyte count	GRIN3B	CHEMBL1201023	ORPHENADRINE HYDROCHLORIDE	moderate mental retardation	GRIN3B_116
WBC_Min	leukocyte count	GRIN3B	CHEMBL1201023	ORPHENADRINE HYDROCHLORIDE	psychomotor retardation	GRIN3B_116
WBC_Min	leukocyte count	GRIN3B	CHEMBL2068724	ACAMPROSATE CALCIUM	psychomotor skills impaired	GRIN3B_116
WBC_Min	leukocyte count	GRIN3B	CHEMBL1201023	ORPHENADRINE HYDROCHLORIDE	pemphigus	GRIN3B_117
WBC_Min	leukocyte count	GRIN3B	CHEMBL1569	AMANTADINE HYDROCHLORIDE	abnormal behaviour	GRIN3B_118
WBC_Min	leukocyte count	GRIN3B	CHEMBL1699	MEMANTINE HYDROCHLORIDE	abnormal behaviour	GRIN3B_118
WBC_Min	leukocyte count	GRIN3B	CHEMBL1569	AMANTADINE HYDROCHLORIDE	livedo reticularis	GRIN3B_119
WBC_Min	leukocyte count	GRIN3B	CHEMBL1201023	ORPHENADRINE HYDROCHLORIDE	glossodynia	GRIN3B_12
WBC_Min	leukocyte count	GRIN3B	CHEMBL1201023	ORPHENADRINE HYDROCHLORIDE	tongue blistering	GRIN3B_12
WBC_Min	leukocyte count	GRIN3B	CHEMBL1714	KETAMINE HYDROCHLORIDE	pneumatosis	GRIN3B_120
WBC_Min	leukocyte count	GRIN3B	CHEMBL1699	MEMANTINE HYDROCHLORIDE	injection site pain	GRIN3B_121
WBC_Min	leukocyte count	GRIN3B	CHEMBL1201023	ORPHENADRINE HYDROCHLORIDE	toxic anterior segment syndrome	GRIN3B_122
WBC_Min	leukocyte count	GRIN3B	CHEMBL1094	FELBAMATE	lafora's myoclonic epilepsy	GRIN3B_123
WBC_Min	leukocyte count	GRIN3B	CHEMBL1569	AMANTADINE HYDROCHLORIDE	fall	GRIN3B_124
WBC_Min	leukocyte count	GRIN3B	CHEMBL1699	MEMANTINE HYDROCHLORIDE	fall	GRIN3B_124
WBC_Min	leukocyte count	GRIN3B	CHEMBL2068724	ACAMPROSATE CALCIUM	pulmonary eosinophilia	GRIN3B_125
