## Supplementary Tables for "A genomic-led strategy to anticipate drug safety effects" (part 63 of 63)

### Sheet: S5 (continued)
ST5 Clustering of ADRs by gene
WBC_Min	leukocyte count	GRIN3B	CHEMBL1714	KETAMINE HYDROCHLORIDE	lymphopenia	GRIN3B_126
WBC_Min	leukocyte count	GRIN3B	CHEMBL1094	FELBAMATE	benzodiazepine drug level decreased	GRIN3B_127
WBC_Min	leukocyte count	GRIN3B	CHEMBL1200395	ORPHENADRINE CITRATE	drug hypersensitivity	GRIN3B_128
WBC_Min	leukocyte count	GRIN3B	CHEMBL1201023	ORPHENADRINE HYDROCHLORIDE	drug hypersensitivity	GRIN3B_128
WBC_Min	leukocyte count	GRIN3B	CHEMBL1201023	ORPHENADRINE HYDROCHLORIDE	drug intolerance	GRIN3B_128
WBC_Min	leukocyte count	GRIN3B	CHEMBL1201023	ORPHENADRINE HYDROCHLORIDE	hypersensitivity	GRIN3B_128
WBC_Min	leukocyte count	GRIN3B	CHEMBL2364609	ESKETAMINE HYDROCHLORIDE	drug hypersensitivity	GRIN3B_128
WBC_Min	leukocyte count	GRIN3B	CHEMBL1714	KETAMINE HYDROCHLORIDE	intestinal ischaemia	GRIN3B_129
WBC_Min	leukocyte count	GRIN3B	CHEMBL1569	AMANTADINE HYDROCHLORIDE	speech disorder	GRIN3B_13
WBC_Min	leukocyte count	GRIN3B	CHEMBL2364609	ESKETAMINE HYDROCHLORIDE	dysgeusia	GRIN3B_13
WBC_Min	leukocyte count	GRIN3B	CHEMBL2364609	ESKETAMINE HYDROCHLORIDE	taste disorder	GRIN3B_13
WBC_Min	leukocyte count	GRIN3B	CHEMBL2068724	ACAMPROSATE CALCIUM	ejection fraction decreased	GRIN3B_130
WBC_Min	leukocyte count	GRIN3B	CHEMBL1094	FELBAMATE	infantile spasms	GRIN3B_131
WBC_Min	leukocyte count	GRIN3B	CHEMBL1569	AMANTADINE HYDROCHLORIDE	soft tissue mass	GRIN3B_132
WBC_Min	leukocyte count	GRIN3B	CHEMBL1201023	ORPHENADRINE HYDROCHLORIDE	alopecia	GRIN3B_133
WBC_Min	leukocyte count	GRIN3B	CHEMBL1569	AMANTADINE HYDROCHLORIDE	gait disturbance	GRIN3B_134
WBC_Min	leukocyte count	GRIN3B	CHEMBL1569	AMANTADINE HYDROCHLORIDE	gait inability	GRIN3B_134
WBC_Min	leukocyte count	GRIN3B	CHEMBL1201023	ORPHENADRINE HYDROCHLORIDE	live birth	GRIN3B_135
WBC_Min	leukocyte count	GRIN3B	CHEMBL1200395	ORPHENADRINE CITRATE	cervicobrachial syndrome	GRIN3B_136
WBC_Min	leukocyte count	GRIN3B	CHEMBL2364609	ESKETAMINE HYDROCHLORIDE	hypoaesthesia oral	GRIN3B_137
WBC_Min	leukocyte count	GRIN3B	CHEMBL2068724	ACAMPROSATE CALCIUM	cytolytic hepatitis	GRIN3B_138
WBC_Min	leukocyte count	GRIN3B	CHEMBL1714	KETAMINE HYDROCHLORIDE	urogenital fistula	GRIN3B_139
WBC_Min	leukocyte count	GRIN3B	CHEMBL2364609	ESKETAMINE HYDROCHLORIDE	derealisation	GRIN3B_14
WBC_Min	leukocyte count	GRIN3B	CHEMBL2364609	ESKETAMINE HYDROCHLORIDE	euphoric mood	GRIN3B_14
WBC_Min	leukocyte count	GRIN3B	CHEMBL1094	FELBAMATE	drug level below therapeutic	GRIN3B_140
WBC_Min	leukocyte count	GRIN3B	CHEMBL1714	KETAMINE HYDROCHLORIDE	biopsy bladder abnormal	GRIN3B_141
WBC_Min	leukocyte count	GRIN3B	CHEMBL1714	KETAMINE HYDROCHLORIDE	cholangitis sclerosing	GRIN3B_142
WBC_Min	leukocyte count	GRIN3B	CHEMBL1714	KETAMINE HYDROCHLORIDE	dilatation intrahepatic duct acquired	GRIN3B_143
WBC_Min	leukocyte count	GRIN3B	CHEMBL1714	KETAMINE HYDROCHLORIDE	headache	GRIN3B_144
WBC_Min	leukocyte count	GRIN3B	CHEMBL1569	AMANTADINE HYDROCHLORIDE	hypersexuality	GRIN3B_145
WBC_Min	leukocyte count	GRIN3B	CHEMBL2068724	ACAMPROSATE CALCIUM	deep vein thrombosis	GRIN3B_146
WBC_Min	leukocyte count	GRIN3B	CHEMBL2068724	ACAMPROSATE CALCIUM	electrolyte substitution therapy	GRIN3B_147
WBC_Min	leukocyte count	GRIN3B	CHEMBL2364609	ESKETAMINE HYDROCHLORIDE	product complaint	GRIN3B_148
WBC_Min	leukocyte count	GRIN3B	CHEMBL1094	FELBAMATE	aplastic anaemia	GRIN3B_149
WBC_Min	leukocyte count	GRIN3B	CHEMBL1714	KETAMINE HYDROCHLORIDE	pco2 increased	GRIN3B_15
WBC_Min	leukocyte count	GRIN3B	CHEMBL2068724	ACAMPROSATE CALCIUM	ammonia increased	GRIN3B_15
WBC_Min	leukocyte count	GRIN3B	CHEMBL2364609	ESKETAMINE HYDROCHLORIDE	feeling abnormal	GRIN3B_150
WBC_Min	leukocyte count	GRIN3B	CHEMBL1714	KETAMINE HYDROCHLORIDE	abscess	GRIN3B_151
WBC_Min	leukocyte count	GRIN3B	CHEMBL1201023	ORPHENADRINE HYDROCHLORIDE	infusion related reaction	GRIN3B_152
WBC_Min	leukocyte count	GRIN3B	CHEMBL1094	FELBAMATE	ligament sprain	GRIN3B_153
WBC_Min	leukocyte count	GRIN3B	CHEMBL1094	FELBAMATE	aggression	GRIN3B_154
WBC_Min	leukocyte count	GRIN3B	CHEMBL1569	AMANTADINE HYDROCHLORIDE	aggression	GRIN3B_154
WBC_Min	leukocyte count	GRIN3B	CHEMBL1699	MEMANTINE HYDROCHLORIDE	aggression	GRIN3B_154
WBC_Min	leukocyte count	GRIN3B	CHEMBL2068724	ACAMPROSATE CALCIUM	anorgasmia	GRIN3B_155
WBC_Min	leukocyte count	GRIN3B	CHEMBL1201023	ORPHENADRINE HYDROCHLORIDE	rheumatoid factor positive	GRIN3B_156
WBC_Min	leukocyte count	GRIN3B	CHEMBL1714	KETAMINE HYDROCHLORIDE	anaphylactic shock	GRIN3B_157
WBC_Min	leukocyte count	GRIN3B	CHEMBL1094	FELBAMATE	potentiating drug interaction	GRIN3B_158
WBC_Min	leukocyte count	GRIN3B	CHEMBL1201023	ORPHENADRINE HYDROCHLORIDE	vitamin k deficiency	GRIN3B_159
WBC_Min	leukocyte count	GRIN3B	CHEMBL1714	KETAMINE HYDROCHLORIDE	dysuria	GRIN3B_16
WBC_Min	leukocyte count	GRIN3B	CHEMBL1714	KETAMINE HYDROCHLORIDE	haematuria	GRIN3B_16
WBC_Min	leukocyte count	GRIN3B	CHEMBL1714	KETAMINE HYDROCHLORIDE	nocturia	GRIN3B_16
WBC_Min	leukocyte count	GRIN3B	CHEMBL1714	KETAMINE HYDROCHLORIDE	oliguria	GRIN3B_16
WBC_Min	leukocyte count	GRIN3B	CHEMBL1569	AMANTADINE HYDROCHLORIDE	corneal disorder	GRIN3B_160
WBC_Min	leukocyte count	GRIN3B	CHEMBL1569	AMANTADINE HYDROCHLORIDE	freezing phenomenon	GRIN3B_161
WBC_Min	leukocyte count	GRIN3B	CHEMBL1569	AMANTADINE HYDROCHLORIDE	paranoia	GRIN3B_162
WBC_Min	leukocyte count	GRIN3B	CHEMBL1569	AMANTADINE HYDROCHLORIDE	catatonia	GRIN3B_163
WBC_Min	leukocyte count	GRIN3B	CHEMBL1200395	ORPHENADRINE CITRATE	gastric lavage	GRIN3B_164
WBC_Min	leukocyte count	GRIN3B	CHEMBL395091	ESKETAMINE	depression	GRIN3B_165
WBC_Min	leukocyte count	GRIN3B	CHEMBL395091	ESKETAMINE	major depression	GRIN3B_165
WBC_Min	leukocyte count	GRIN3B	CHEMBL2364609	ESKETAMINE HYDROCHLORIDE	depression	GRIN3B_165
WBC_Min	leukocyte count	GRIN3B	CHEMBL2364609	ESKETAMINE HYDROCHLORIDE	depressive symptom	GRIN3B_165
WBC_Min	leukocyte count	GRIN3B	CHEMBL1714	KETAMINE HYDROCHLORIDE	alcoholic psychosis	GRIN3B_166
WBC_Min	leukocyte count	GRIN3B	CHEMBL2068724	ACAMPROSATE CALCIUM	alcohol poisoning	GRIN3B_166
WBC_Min	leukocyte count	GRIN3B	CHEMBL2068724	ACAMPROSATE CALCIUM	alcoholism	GRIN3B_166
WBC_Min	leukocyte count	GRIN3B	CHEMBL2068724	ACAMPROSATE CALCIUM	foetal alcohol syndrome	GRIN3B_166
WBC_Min	leukocyte count	GRIN3B	CHEMBL1201023	ORPHENADRINE HYDROCHLORIDE	sensorimotor disorder	GRIN3B_167
WBC_Min	leukocyte count	GRIN3B	CHEMBL1714	KETAMINE HYDROCHLORIDE	biliary tract disorder	GRIN3B_168
WBC_Min	leukocyte count	GRIN3B	CHEMBL1714	KETAMINE HYDROCHLORIDE	pyuria	GRIN3B_169
WBC_Min	leukocyte count	GRIN3B	CHEMBL1714	KETAMINE HYDROCHLORIDE	sterile pyuria	GRIN3B_169
WBC_Min	leukocyte count	GRIN3B	CHEMBL1094	FELBAMATE	infected insect bite	GRIN3B_17
WBC_Min	leukocyte count	GRIN3B	CHEMBL1201023	ORPHENADRINE HYDROCHLORIDE	infection	GRIN3B_17
WBC_Min	leukocyte count	GRIN3B	CHEMBL395091	ESKETAMINE	serotonin syndrome	GRIN3B_170
WBC_Min	leukocyte count	GRIN3B	CHEMBL1569	AMANTADINE HYDROCHLORIDE	serotonin syndrome	GRIN3B_170
WBC_Min	leukocyte count	GRIN3B	CHEMBL1201023	ORPHENADRINE HYDROCHLORIDE	gastrointestinal toxicity	GRIN3B_171
WBC_Min	leukocyte count	GRIN3B	CHEMBL1569	AMANTADINE HYDROCHLORIDE	neuroleptic malignant syndrome	GRIN3B_172
WBC_Min	leukocyte count	GRIN3B	CHEMBL1201023	ORPHENADRINE HYDROCHLORIDE	cleft palate	GRIN3B_173
WBC_Min	leukocyte count	GRIN3B	CHEMBL1201023	ORPHENADRINE HYDROCHLORIDE	accessory kidney	GRIN3B_174
WBC_Min	leukocyte count	GRIN3B	CHEMBL1569	AMANTADINE HYDROCHLORIDE	on and off phenomenon	GRIN3B_175
WBC_Min	leukocyte count	GRIN3B	CHEMBL1714	KETAMINE HYDROCHLORIDE	pulseless electrical activity	GRIN3B_176
WBC_Min	leukocyte count	GRIN3B	CHEMBL1201023	ORPHENADRINE HYDROCHLORIDE	pulseless electrical activity	GRIN3B_176
WBC_Min	leukocyte count	GRIN3B	CHEMBL1714	KETAMINE HYDROCHLORIDE	ureteric injury	GRIN3B_177
WBC_Min	leukocyte count	GRIN3B	CHEMBL1201023	ORPHENADRINE HYDROCHLORIDE	blister	GRIN3B_178
WBC_Min	leukocyte count	GRIN3B	CHEMBL1714	KETAMINE HYDROCHLORIDE	hepatotoxicity	GRIN3B_179
WBC_Min	leukocyte count	GRIN3B	CHEMBL1201023	ORPHENADRINE HYDROCHLORIDE	hepatotoxicity	GRIN3B_179
WBC_Min	leukocyte count	GRIN3B	CHEMBL1569	AMANTADINE HYDROCHLORIDE	orthostatic hypotension	GRIN3B_18
WBC_Min	leukocyte count	GRIN3B	CHEMBL1699	MEMANTINE HYDROCHLORIDE	bradycardia	GRIN3B_18
WBC_Min	leukocyte count	GRIN3B	CHEMBL1714	KETAMINE HYDROCHLORIDE	bradycardia	GRIN3B_18
WBC_Min	leukocyte count	GRIN3B	CHEMBL1714	KETAMINE HYDROCHLORIDE	hypotension	GRIN3B_18
WBC_Min	leukocyte count	GRIN3B	CHEMBL1201023	ORPHENADRINE HYDROCHLORIDE	bradycardia	GRIN3B_18
WBC_Min	leukocyte count	GRIN3B	CHEMBL1201023	ORPHENADRINE HYDROCHLORIDE	hypotension	GRIN3B_18
WBC_Min	leukocyte count	GRIN3B	CHEMBL1201023	ORPHENADRINE HYDROCHLORIDE	iris haemorrhage	GRIN3B_180
WBC_Min	leukocyte count	GRIN3B	CHEMBL1201023	ORPHENADRINE HYDROCHLORIDE	postpartum haemorrhage	GRIN3B_181
WBC_Min	leukocyte count	GRIN3B	CHEMBL2364609	ESKETAMINE HYDROCHLORIDE	anxiety	GRIN3B_182
WBC_Min	leukocyte count	GRIN3B	CHEMBL1569	AMANTADINE HYDROCHLORIDE	dry mouth	GRIN3B_183
WBC_Min	leukocyte count	GRIN3B	CHEMBL1714	KETAMINE HYDROCHLORIDE	necrosis ischaemic	GRIN3B_184
WBC_Min	leukocyte count	GRIN3B	CHEMBL1714	KETAMINE HYDROCHLORIDE	liver function test abnormal	GRIN3B_185
WBC_Min	leukocyte count	GRIN3B	CHEMBL2068724	ACAMPROSATE CALCIUM	flight of ideas	GRIN3B_186
WBC_Min	leukocyte count	GRIN3B	CHEMBL1094	FELBAMATE	facial bones fracture	GRIN3B_19
WBC_Min	leukocyte count	GRIN3B	CHEMBL1094	FELBAMATE	foot fracture	GRIN3B_19
WBC_Min	leukocyte count	GRIN3B	CHEMBL1094	FELBAMATE	lower limb fracture	GRIN3B_19
WBC_Min	leukocyte count	GRIN3B	CHEMBL2364609	ESKETAMINE HYDROCHLORIDE	dizziness	GRIN3B_2
WBC_Min	leukocyte count	GRIN3B	CHEMBL2364609	ESKETAMINE HYDROCHLORIDE	nausea	GRIN3B_2
WBC_Min	leukocyte count	GRIN3B	CHEMBL2364609	ESKETAMINE HYDROCHLORIDE	vomiting	GRIN3B_2
WBC_Min	leukocyte count	GRIN3B	CHEMBL1569	AMANTADINE HYDROCHLORIDE	dopamine dysregulation syndrome	GRIN3B_20
WBC_Min	leukocyte count	GRIN3B	CHEMBL1569	AMANTADINE HYDROCHLORIDE	impulse-control disorder	GRIN3B_20
WBC_Min	leukocyte count	GRIN3B	CHEMBL1201023	ORPHENADRINE HYDROCHLORIDE	attention deficit/hyperactivity disorder	GRIN3B_20
WBC_Min	leukocyte count	GRIN3B	CHEMBL1094	FELBAMATE	laceration	GRIN3B_21
WBC_Min	leukocyte count	GRIN3B	CHEMBL1714	KETAMINE HYDROCHLORIDE	perforation	GRIN3B_21
WBC_Min	leukocyte count	GRIN3B	CHEMBL1094	FELBAMATE	sedation	GRIN3B_22
WBC_Min	leukocyte count	GRIN3B	CHEMBL1569	AMANTADINE HYDROCHLORIDE	agitation	GRIN3B_22
WBC_Min	leukocyte count	GRIN3B	CHEMBL1699	MEMANTINE HYDROCHLORIDE	agitation	GRIN3B_22
WBC_Min	leukocyte count	GRIN3B	CHEMBL1699	MEMANTINE HYDROCHLORIDE	sedation	GRIN3B_22
WBC_Min	leukocyte count	GRIN3B	CHEMBL1714	KETAMINE HYDROCHLORIDE	sedation	GRIN3B_22
WBC_Min	leukocyte count	GRIN3B	CHEMBL2364609	ESKETAMINE HYDROCHLORIDE	sedation	GRIN3B_22
WBC_Min	leukocyte count	GRIN3B	CHEMBL1569	AMANTADINE HYDROCHLORIDE	nightmare	GRIN3B_23
WBC_Min	leukocyte count	GRIN3B	CHEMBL2364609	ESKETAMINE HYDROCHLORIDE	flashback	GRIN3B_23
WBC_Min	leukocyte count	GRIN3B	CHEMBL395091	ESKETAMINE	suicidal ideation	GRIN3B_24
WBC_Min	leukocyte count	GRIN3B	CHEMBL395091	ESKETAMINE	suicide attempt	GRIN3B_24
WBC_Min	leukocyte count	GRIN3B	CHEMBL1201023	ORPHENADRINE HYDROCHLORIDE	self injurious behaviour	GRIN3B_24
WBC_Min	leukocyte count	GRIN3B	CHEMBL2068724	ACAMPROSATE CALCIUM	self injurious behaviour	GRIN3B_24
WBC_Min	leukocyte count	GRIN3B	CHEMBL2364609	ESKETAMINE HYDROCHLORIDE	suicidal ideation	GRIN3B_24
WBC_Min	leukocyte count	GRIN3B	CHEMBL2364609	ESKETAMINE HYDROCHLORIDE	suicide attempt	GRIN3B_24
WBC_Min	leukocyte count	GRIN3B	CHEMBL1201023	ORPHENADRINE HYDROCHLORIDE	hypertension	GRIN3B_25
WBC_Min	leukocyte count	GRIN3B	CHEMBL1201023	ORPHENADRINE HYDROCHLORIDE	hypertensive emergency	GRIN3B_25
WBC_Min	leukocyte count	GRIN3B	CHEMBL2364609	ESKETAMINE HYDROCHLORIDE	blood pressure increased	GRIN3B_25
WBC_Min	leukocyte count	GRIN3B	CHEMBL2364609	ESKETAMINE HYDROCHLORIDE	hypertension	GRIN3B_25
WBC_Min	leukocyte count	GRIN3B	CHEMBL1094	FELBAMATE	epilepsy	GRIN3B_26
WBC_Min	leukocyte count	GRIN3B	CHEMBL1094	FELBAMATE	generalised tonic-clonic seizure	GRIN3B_26
WBC_Min	leukocyte count	GRIN3B	CHEMBL1094	FELBAMATE	petit mal epilepsy	GRIN3B_26
WBC_Min	leukocyte count	GRIN3B	CHEMBL1094	FELBAMATE	seizure	GRIN3B_26
WBC_Min	leukocyte count	GRIN3B	CHEMBL1094	FELBAMATE	simple partial seizures	GRIN3B_26
WBC_Min	leukocyte count	GRIN3B	CHEMBL1094	FELBAMATE	status epilepticus	GRIN3B_26
WBC_Min	leukocyte count	GRIN3B	CHEMBL1094	FELBAMATE	convulsion	GRIN3B_26
WBC_Min	leukocyte count	GRIN3B	CHEMBL1699	MEMANTINE HYDROCHLORIDE	epilepsy	GRIN3B_26
WBC_Min	leukocyte count	GRIN3B	CHEMBL1699	MEMANTINE HYDROCHLORIDE	convulsion	GRIN3B_26
WBC_Min	leukocyte count	GRIN3B	CHEMBL1714	KETAMINE HYDROCHLORIDE	generalised tonic-clonic seizure	GRIN3B_26
WBC_Min	leukocyte count	GRIN3B	CHEMBL1200395	ORPHENADRINE CITRATE	convulsion	GRIN3B_26
WBC_Min	leukocyte count	GRIN3B	CHEMBL1201023	ORPHENADRINE HYDROCHLORIDE	epilepsy	GRIN3B_26
WBC_Min	leukocyte count	GRIN3B	CHEMBL2068724	ACAMPROSATE CALCIUM	complex partial seizures	GRIN3B_26
WBC_Min	leukocyte count	GRIN3B	CHEMBL2068724	ACAMPROSATE CALCIUM	grand mal convulsion	GRIN3B_26
WBC_Min	leukocyte count	GRIN3B	CHEMBL1714	KETAMINE HYDROCHLORIDE	biliary dilatation	GRIN3B_27
WBC_Min	leukocyte count	GRIN3B	CHEMBL1714	KETAMINE HYDROCHLORIDE	cholestasis	GRIN3B_27
WBC_Min	leukocyte count	GRIN3B	CHEMBL1569	AMANTADINE HYDROCHLORIDE	mental status changes	GRIN3B_28
WBC_Min	leukocyte count	GRIN3B	CHEMBL1201023	ORPHENADRINE HYDROCHLORIDE	cognitive disorder	GRIN3B_28
WBC_Min	leukocyte count	GRIN3B	CHEMBL1569	AMANTADINE HYDROCHLORIDE	compulsive shopping	GRIN3B_29
WBC_Min	leukocyte count	GRIN3B	CHEMBL1569	AMANTADINE HYDROCHLORIDE	pathological gambling	GRIN3B_29
WBC_Min	leukocyte count	GRIN3B	CHEMBL1714	KETAMINE HYDROCHLORIDE	blood alkaline phosphatase increased	GRIN3B_3
WBC_Min	leukocyte count	GRIN3B	CHEMBL1201023	ORPHENADRINE HYDROCHLORIDE	blood lactic acid increased	GRIN3B_3
WBC_Min	leukocyte count	GRIN3B	CHEMBL1094	FELBAMATE	drug withdrawal convulsions	GRIN3B_30
WBC_Min	leukocyte count	GRIN3B	CHEMBL1569	AMANTADINE HYDROCHLORIDE	withdrawal syndrome	GRIN3B_30
WBC_Min	leukocyte count	GRIN3B	CHEMBL1201023	ORPHENADRINE HYDROCHLORIDE	drug withdrawal syndrome neonatal	GRIN3B_30
WBC_Min	leukocyte count	GRIN3B	CHEMBL2068724	ACAMPROSATE CALCIUM	alcohol withdrawal syndrome	GRIN3B_30
WBC_Min	leukocyte count	GRIN3B	CHEMBL1714	KETAMINE HYDROCHLORIDE	ureteric obstruction	GRIN3B_31
WBC_Min	leukocyte count	GRIN3B	CHEMBL1714	KETAMINE HYDROCHLORIDE	ureteric stenosis	GRIN3B_31
WBC_Min	leukocyte count	GRIN3B	CHEMBL1714	KETAMINE HYDROCHLORIDE	ureteritis	GRIN3B_31
WBC_Min	leukocyte count	GRIN3B	CHEMBL1569	AMANTADINE HYDROCHLORIDE	insomnia	GRIN3B_32
WBC_Min	leukocyte count	GRIN3B	CHEMBL1569	AMANTADINE HYDROCHLORIDE	sleep talking	GRIN3B_32
WBC_Min	leukocyte count	GRIN3B	CHEMBL1569	AMANTADINE HYDROCHLORIDE	somnolence	GRIN3B_32
WBC_Min	leukocyte count	GRIN3B	CHEMBL1699	MEMANTINE HYDROCHLORIDE	somnolence	GRIN3B_32
WBC_Min	leukocyte count	GRIN3B	CHEMBL2068724	ACAMPROSATE CALCIUM	somnolence	GRIN3B_32
WBC_Min	leukocyte count	GRIN3B	CHEMBL395091	ESKETAMINE	dissociation	GRIN3B_33
WBC_Min	leukocyte count	GRIN3B	CHEMBL1714	KETAMINE HYDROCHLORIDE	conversion disorder	GRIN3B_33
WBC_Min	leukocyte count	GRIN3B	CHEMBL2364609	ESKETAMINE HYDROCHLORIDE	dissociation	GRIN3B_33
WBC_Min	leukocyte count	GRIN3B	CHEMBL2364609	ESKETAMINE HYDROCHLORIDE	dissociative disorder	GRIN3B_33
WBC_Min	leukocyte count	GRIN3B	CHEMBL1569	AMANTADINE HYDROCHLORIDE	dysphagia	GRIN3B_34
WBC_Min	leukocyte count	GRIN3B	CHEMBL1201023	ORPHENADRINE HYDROCHLORIDE	feeding intolerance	GRIN3B_34
WBC_Min	leukocyte count	GRIN3B	CHEMBL1201023	ORPHENADRINE HYDROCHLORIDE	abdominal discomfort	GRIN3B_35
WBC_Min	leukocyte count	GRIN3B	CHEMBL2364609	ESKETAMINE HYDROCHLORIDE	abdominal pain	GRIN3B_35
WBC_Min	leukocyte count	GRIN3B	CHEMBL1094	FELBAMATE	amnesia	GRIN3B_36
WBC_Min	leukocyte count	GRIN3B	CHEMBL1569	AMANTADINE HYDROCHLORIDE	disorientation	GRIN3B_36
WBC_Min	leukocyte count	GRIN3B	CHEMBL2068724	ACAMPROSATE CALCIUM	amnesia	GRIN3B_36
WBC_Min	leukocyte count	GRIN3B	CHEMBL1094	FELBAMATE	balance disorder	GRIN3B_37
WBC_Min	leukocyte count	GRIN3B	CHEMBL1569	AMANTADINE HYDROCHLORIDE	autonomic nervous system imbalance	GRIN3B_37
WBC_Min	leukocyte count	GRIN3B	CHEMBL1569	AMANTADINE HYDROCHLORIDE	balance disorder	GRIN3B_37
WBC_Min	leukocyte count	GRIN3B	CHEMBL1569	AMANTADINE HYDROCHLORIDE	myoclonus	GRIN3B_38
WBC_Min	leukocyte count	GRIN3B	CHEMBL1569	AMANTADINE HYDROCHLORIDE	resting tremor	GRIN3B_38
WBC_Min	leukocyte count	GRIN3B	CHEMBL1569	AMANTADINE HYDROCHLORIDE	tremor	GRIN3B_38
WBC_Min	leukocyte count	GRIN3B	CHEMBL1699	MEMANTINE HYDROCHLORIDE	myoclonus	GRIN3B_38
WBC_Min	leukocyte count	GRIN3B	CHEMBL1569	AMANTADINE HYDROCHLORIDE	muscle rigidity	GRIN3B_39
WBC_Min	leukocyte count	GRIN3B	CHEMBL1201023	ORPHENADRINE HYDROCHLORIDE	joint stiffness	GRIN3B_39
WBC_Min	leukocyte count	GRIN3B	CHEMBL1201023	ORPHENADRINE HYDROCHLORIDE	musculoskeletal stiffness	GRIN3B_39
WBC_Min	leukocyte count	GRIN3B	CHEMBL1714	KETAMINE HYDROCHLORIDE	bladder hypertrophy	GRIN3B_4
WBC_Min	leukocyte count	GRIN3B	CHEMBL1714	KETAMINE HYDROCHLORIDE	bladder neck obstruction	GRIN3B_4
WBC_Min	leukocyte count	GRIN3B	CHEMBL1714	KETAMINE HYDROCHLORIDE	bladder necrosis	GRIN3B_4
WBC_Min	leukocyte count	GRIN3B	CHEMBL1714	KETAMINE HYDROCHLORIDE	contracted bladder	GRIN3B_4
WBC_Min	leukocyte count	GRIN3B	CHEMBL1714	KETAMINE HYDROCHLORIDE	hypertonic bladder	GRIN3B_4
WBC_Min	leukocyte count	GRIN3B	CHEMBL1714	KETAMINE HYDROCHLORIDE	reduced bladder capacity	GRIN3B_4
WBC_Min	leukocyte count	GRIN3B	CHEMBL1094	FELBAMATE	lung injury	GRIN3B_40
WBC_Min	leukocyte count	GRIN3B	CHEMBL1201023	ORPHENADRINE HYDROCHLORIDE	pulmonary toxicity	GRIN3B_40
WBC_Min	leukocyte count	GRIN3B	CHEMBL1201023	ORPHENADRINE HYDROCHLORIDE	cerebral dysgenesis	GRIN3B_41
WBC_Min	leukocyte count	GRIN3B	CHEMBL1201023	ORPHENADRINE HYDROCHLORIDE	congenital central nervous system anomaly	GRIN3B_41
WBC_Min	leukocyte count	GRIN3B	CHEMBL1569	AMANTADINE HYDROCHLORIDE	hallucination	GRIN3B_42
WBC_Min	leukocyte count	GRIN3B	CHEMBL1569	AMANTADINE HYDROCHLORIDE	hallucination, auditory	GRIN3B_42
WBC_Min	leukocyte count	GRIN3B	CHEMBL1569	AMANTADINE HYDROCHLORIDE	hallucination, visual	GRIN3B_42
WBC_Min	leukocyte count	GRIN3B	CHEMBL1569	AMANTADINE HYDROCHLORIDE	hallucinations, mixed	GRIN3B_42
WBC_Min	leukocyte count	GRIN3B	CHEMBL1699	MEMANTINE HYDROCHLORIDE	hallucination	GRIN3B_42
WBC_Min	leukocyte count	GRIN3B	CHEMBL1699	MEMANTINE HYDROCHLORIDE	hallucination, visual	GRIN3B_42
WBC_Min	leukocyte count	GRIN3B	CHEMBL1714	KETAMINE HYDROCHLORIDE	hallucination	GRIN3B_42
WBC_Min	leukocyte count	GRIN3B	CHEMBL1200395	ORPHENADRINE CITRATE	hallucination	GRIN3B_42
WBC_Min	leukocyte count	GRIN3B	CHEMBL2364609	ESKETAMINE HYDROCHLORIDE	hallucination	GRIN3B_42
WBC_Min	leukocyte count	GRIN3B	CHEMBL1714	KETAMINE HYDROCHLORIDE	bronchospasm	GRIN3B_43
WBC_Min	leukocyte count	GRIN3B	CHEMBL1714	KETAMINE HYDROCHLORIDE	laryngospasm	GRIN3B_43
WBC_Min	leukocyte count	GRIN3B	CHEMBL395091	ESKETAMINE	neurological decompensation	GRIN3B_44
WBC_Min	leukocyte count	GRIN3B	CHEMBL1569	AMANTADINE HYDROCHLORIDE	encephalopathy	GRIN3B_44
WBC_Min	leukocyte count	GRIN3B	CHEMBL1714	KETAMINE HYDROCHLORIDE	circulatory collapse	GRIN3B_45
WBC_Min	leukocyte count	GRIN3B	CHEMBL1201023	ORPHENADRINE HYDROCHLORIDE	cardiogenic shock	GRIN3B_45
WBC_Min	leukocyte count	GRIN3B	CHEMBL1201023	ORPHENADRINE HYDROCHLORIDE	neoplasm malignant	GRIN3B_46
WBC_Min	leukocyte count	GRIN3B	CHEMBL1201023	ORPHENADRINE HYDROCHLORIDE	c-reactive protein abnormal	GRIN3B_47
WBC_Min	leukocyte count	GRIN3B	CHEMBL1201023	ORPHENADRINE HYDROCHLORIDE	pierre robin syndrome	GRIN3B_48
WBC_Min	leukocyte count	GRIN3B	CHEMBL2364609	ESKETAMINE HYDROCHLORIDE	device defective	GRIN3B_49
WBC_Min	leukocyte count	GRIN3B	CHEMBL1094	FELBAMATE	clavicle fracture	GRIN3B_5
WBC_Min	leukocyte count	GRIN3B	CHEMBL1094	FELBAMATE	rib fracture	GRIN3B_5
WBC_Min	leukocyte count	GRIN3B	CHEMBL1200395	ORPHENADRINE CITRATE	clavicle fracture	GRIN3B_5
WBC_Min	leukocyte count	GRIN3B	CHEMBL1714	KETAMINE HYDROCHLORIDE	fatigue	GRIN3B_50
WBC_Min	leukocyte count	GRIN3B	CHEMBL2364609	ESKETAMINE HYDROCHLORIDE	fatigue	GRIN3B_50
WBC_Min	leukocyte count	GRIN3B	CHEMBL2364609	ESKETAMINE HYDROCHLORIDE	asthenia	GRIN3B_50
WBC_Min	leukocyte count	GRIN3B	CHEMBL1714	KETAMINE HYDROCHLORIDE	cardiomegaly	GRIN3B_51
WBC_Min	leukocyte count	GRIN3B	CHEMBL1714	KETAMINE HYDROCHLORIDE	left ventricular hypertrophy	GRIN3B_51
WBC_Min	leukocyte count	GRIN3B	CHEMBL2068724	ACAMPROSATE CALCIUM	hypertrophic cardiomyopathy	GRIN3B_51
WBC_Min	leukocyte count	GRIN3B	CHEMBL1714	KETAMINE HYDROCHLORIDE	airway complication of anaesthesia	GRIN3B_52
WBC_Min	leukocyte count	GRIN3B	CHEMBL1714	KETAMINE HYDROCHLORIDE	anaesthetic complication	GRIN3B_52
WBC_Min	leukocyte count	GRIN3B	CHEMBL1714	KETAMINE HYDROCHLORIDE	anaesthetic complication neurological	GRIN3B_52
WBC_Min	leukocyte count	GRIN3B	CHEMBL1569	AMANTADINE HYDROCHLORIDE	hyperthermia	GRIN3B_53
WBC_Min	leukocyte count	GRIN3B	CHEMBL2364609	ESKETAMINE HYDROCHLORIDE	pyrexia	GRIN3B_53
WBC_Min	leukocyte count	GRIN3B	CHEMBL1569	AMANTADINE HYDROCHLORIDE	acute psychosis	GRIN3B_54
WBC_Min	leukocyte count	GRIN3B	CHEMBL1569	AMANTADINE HYDROCHLORIDE	psychotic disorder	GRIN3B_54
WBC_Min	leukocyte count	GRIN3B	CHEMBL1200395	ORPHENADRINE CITRATE	heart rate increased	GRIN3B_55
WBC_Min	leukocyte count	GRIN3B	CHEMBL1201023	ORPHENADRINE HYDROCHLORIDE	tachycardia	GRIN3B_55
WBC_Min	leukocyte count	GRIN3B	CHEMBL1094	FELBAMATE	depressed level of consciousness	GRIN3B_56
WBC_Min	leukocyte count	GRIN3B	CHEMBL1569	AMANTADINE HYDROCHLORIDE	confusional state	GRIN3B_56
WBC_Min	leukocyte count	GRIN3B	CHEMBL1569	AMANTADINE HYDROCHLORIDE	delirium	GRIN3B_56
WBC_Min	leukocyte count	GRIN3B	CHEMBL1699	MEMANTINE HYDROCHLORIDE	confusional state	GRIN3B_56
WBC_Min	leukocyte count	GRIN3B	CHEMBL1699	MEMANTINE HYDROCHLORIDE	delirium	GRIN3B_56
WBC_Min	leukocyte count	GRIN3B	CHEMBL1699	MEMANTINE HYDROCHLORIDE	loss of consciousness	GRIN3B_56
WBC_Min	leukocyte count	GRIN3B	CHEMBL1714	KETAMINE HYDROCHLORIDE	delirium	GRIN3B_56
WBC_Min	leukocyte count	GRIN3B	CHEMBL1200395	ORPHENADRINE CITRATE	delirium	GRIN3B_56
WBC_Min	leukocyte count	GRIN3B	CHEMBL1201023	ORPHENADRINE HYDROCHLORIDE	confusional state	GRIN3B_56
WBC_Min	leukocyte count	GRIN3B	CHEMBL2068724	ACAMPROSATE CALCIUM	delirium tremens	GRIN3B_56
WBC_Min	leukocyte count	GRIN3B	CHEMBL2068724	ACAMPROSATE CALCIUM	depressed level of consciousness	GRIN3B_56
WBC_Min	leukocyte count	GRIN3B	CHEMBL1569	AMANTADINE HYDROCHLORIDE	abnormal dreams	GRIN3B_57
WBC_Min	leukocyte count	GRIN3B	CHEMBL1569	AMANTADINE HYDROCHLORIDE	rapid eye movements sleep abnormal	GRIN3B_57
WBC_Min	leukocyte count	GRIN3B	CHEMBL1569	AMANTADINE HYDROCHLORIDE	parkinson's disease	GRIN3B_58
WBC_Min	leukocyte count	GRIN3B	CHEMBL1569	AMANTADINE HYDROCHLORIDE	parkinson's disease psychosis	GRIN3B_58
WBC_Min	leukocyte count	GRIN3B	CHEMBL1569	AMANTADINE HYDROCHLORIDE	parkinsonism	GRIN3B_58
WBC_Min	leukocyte count	GRIN3B	CHEMBL1569	AMANTADINE HYDROCHLORIDE	parkinsonism hyperpyrexia syndrome	GRIN3B_58
WBC_Min	leukocyte count	GRIN3B	CHEMBL2364609	ESKETAMINE HYDROCHLORIDE	product dose omission issue	GRIN3B_59
WBC_Min	leukocyte count	GRIN3B	CHEMBL1714	KETAMINE HYDROCHLORIDE	abdominal compartment syndrome	GRIN3B_6
WBC_Min	leukocyte count	GRIN3B	CHEMBL1714	KETAMINE HYDROCHLORIDE	intra-abdominal pressure increased	GRIN3B_6
WBC_Min	leukocyte count	GRIN3B	CHEMBL1201023	ORPHENADRINE HYDROCHLORIDE	abdominal distension	GRIN3B_6
WBC_Min	leukocyte count	GRIN3B	CHEMBL2364609	ESKETAMINE HYDROCHLORIDE	pruritus	GRIN3B_60
WBC_Min	leukocyte count	GRIN3B	CHEMBL2364609	ESKETAMINE HYDROCHLORIDE	rash	GRIN3B_60
WBC_Min	leukocyte count	GRIN3B	CHEMBL1714	KETAMINE HYDROCHLORIDE	renal failure acute	GRIN3B_61
WBC_Min	leukocyte count	GRIN3B	CHEMBL1714	KETAMINE HYDROCHLORIDE	hydronephrosis	GRIN3B_62
WBC_Min	leukocyte count	GRIN3B	CHEMBL1714	KETAMINE HYDROCHLORIDE	hydroureter	GRIN3B_62
WBC_Min	leukocyte count	GRIN3B	CHEMBL1569	AMANTADINE HYDROCHLORIDE	delusion	GRIN3B_63
WBC_Min	leukocyte count	GRIN3B	CHEMBL1569	AMANTADINE HYDROCHLORIDE	illusion	GRIN3B_63
WBC_Min	leukocyte count	GRIN3B	CHEMBL1569	AMANTADINE HYDROCHLORIDE	somatic delusion	GRIN3B_63
WBC_Min	leukocyte count	GRIN3B	CHEMBL1714	KETAMINE HYDROCHLORIDE	cystitis	GRIN3B_64
WBC_Min	leukocyte count	GRIN3B	CHEMBL1714	KETAMINE HYDROCHLORIDE	cystitis interstitial	GRIN3B_64
WBC_Min	leukocyte count	GRIN3B	CHEMBL1714	KETAMINE HYDROCHLORIDE	cystitis noninfective	GRIN3B_64
WBC_Min	leukocyte count	GRIN3B	CHEMBL1714	KETAMINE HYDROCHLORIDE	cystitis ulcerative	GRIN3B_64
WBC_Min	leukocyte count	GRIN3B	CHEMBL1201023	ORPHENADRINE HYDROCHLORIDE	vascular resistance systemic increased	GRIN3B_65
WBC_Min	leukocyte count	GRIN3B	CHEMBL1201023	ORPHENADRINE HYDROCHLORIDE	cerebral haemorrhage	GRIN3B_66
WBC_Min	leukocyte count	GRIN3B	CHEMBL1201023	ORPHENADRINE HYDROCHLORIDE	subarachnoid haemorrhage	GRIN3B_66
WBC_Min	leukocyte count	GRIN3B	CHEMBL1201023	ORPHENADRINE HYDROCHLORIDE	pupillary block	GRIN3B_67
WBC_Min	leukocyte count	GRIN3B	CHEMBL2364609	ESKETAMINE HYDROCHLORIDE	panic attack	GRIN3B_68
WBC_Min	leukocyte count	GRIN3B	CHEMBL2364609	ESKETAMINE HYDROCHLORIDE	crying	GRIN3B_69
WBC_Min	leukocyte count	GRIN3B	CHEMBL1569	AMANTADINE HYDROCHLORIDE	dementia	GRIN3B_7
WBC_Min	leukocyte count	GRIN3B	CHEMBL1699	MEMANTINE HYDROCHLORIDE	cerebral atrophy	GRIN3B_7
WBC_Min	leukocyte count	GRIN3B	CHEMBL1699	MEMANTINE HYDROCHLORIDE	dementia	GRIN3B_7
WBC_Min	leukocyte count	GRIN3B	CHEMBL1699	MEMANTINE HYDROCHLORIDE	dementia alzheimer's type	GRIN3B_7
WBC_Min	leukocyte count	GRIN3B	CHEMBL1714	KETAMINE HYDROCHLORIDE	drug abuse	GRIN3B_70
WBC_Min	leukocyte count	GRIN3B	CHEMBL1714	KETAMINE HYDROCHLORIDE	drug abuser	GRIN3B_70
WBC_Min	leukocyte count	GRIN3B	CHEMBL1714	KETAMINE HYDROCHLORIDE	substance abuse	GRIN3B_70
WBC_Min	leukocyte count	GRIN3B	CHEMBL2068724	ACAMPROSATE CALCIUM	drug abuse	GRIN3B_70
WBC_Min	leukocyte count	GRIN3B	CHEMBL1201023	ORPHENADRINE HYDROCHLORIDE	duodenal ulcer perforation	GRIN3B_71
WBC_Min	leukocyte count	GRIN3B	CHEMBL2068724	ACAMPROSATE CALCIUM	dermatitis exfoliative	GRIN3B_72
WBC_Min	leukocyte count	GRIN3B	CHEMBL1569	AMANTADINE HYDROCHLORIDE	urinary retention	GRIN3B_73
WBC_Min	leukocyte count	GRIN3B	CHEMBL1714	KETAMINE HYDROCHLORIDE	micturition urgency	GRIN3B_73
WBC_Min	leukocyte count	GRIN3B	CHEMBL1714	KETAMINE HYDROCHLORIDE	urge incontinence	GRIN3B_73
WBC_Min	leukocyte count	GRIN3B	CHEMBL2068724	ACAMPROSATE CALCIUM	urinary retention	GRIN3B_73
WBC_Min	leukocyte count	GRIN3B	CHEMBL1201023	ORPHENADRINE HYDROCHLORIDE	joint swelling	GRIN3B_74
WBC_Min	leukocyte count	GRIN3B	CHEMBL1201023	ORPHENADRINE HYDROCHLORIDE	swelling	GRIN3B_74
WBC_Min	leukocyte count	GRIN3B	CHEMBL1201023	ORPHENADRINE HYDROCHLORIDE	swollen joint count increased	GRIN3B_74
WBC_Min	leukocyte count	GRIN3B	CHEMBL1201023	ORPHENADRINE HYDROCHLORIDE	intraocular pressure increased	GRIN3B_75
WBC_Min	leukocyte count	GRIN3B	CHEMBL1714	KETAMINE HYDROCHLORIDE	apnoea	GRIN3B_76
WBC_Min	leukocyte count	GRIN3B	CHEMBL1714	KETAMINE HYDROCHLORIDE	respiratory depression	GRIN3B_76
WBC_Min	leukocyte count	GRIN3B	CHEMBL1201023	ORPHENADRINE HYDROCHLORIDE	apnoea	GRIN3B_76
WBC_Min	leukocyte count	GRIN3B	CHEMBL2364609	ESKETAMINE HYDROCHLORIDE	dyspnoea	GRIN3B_76
WBC_Min	leukocyte count	GRIN3B	CHEMBL2364609	ESKETAMINE HYDROCHLORIDE	feeling drunk	GRIN3B_77
WBC_Min	leukocyte count	GRIN3B	CHEMBL1569	AMANTADINE HYDROCHLORIDE	constipation	GRIN3B_78
WBC_Min	leukocyte count	GRIN3B	CHEMBL1569	AMANTADINE HYDROCHLORIDE	diarrhoea	GRIN3B_78
WBC_Min	leukocyte count	GRIN3B	CHEMBL1714	KETAMINE HYDROCHLORIDE	diarrhoea	GRIN3B_78
WBC_Min	leukocyte count	GRIN3B	CHEMBL2364609	ESKETAMINE HYDROCHLORIDE	diarrhoea	GRIN3B_78
WBC_Min	leukocyte count	GRIN3B	CHEMBL2068724	ACAMPROSATE CALCIUM	drug screen false positive	GRIN3B_79
WBC_Min	leukocyte count	GRIN3B	CHEMBL2068724	ACAMPROSATE CALCIUM	drug screen positive	GRIN3B_79
WBC_Min	leukocyte count	GRIN3B	CHEMBL1569	AMANTADINE HYDROCHLORIDE	akinesia	GRIN3B_8
WBC_Min	leukocyte count	GRIN3B	CHEMBL1569	AMANTADINE HYDROCHLORIDE	bradykinesia	GRIN3B_8
WBC_Min	leukocyte count	GRIN3B	CHEMBL1569	AMANTADINE HYDROCHLORIDE	dyskinesia	GRIN3B_8
WBC_Min	leukocyte count	GRIN3B	CHEMBL1569	AMANTADINE HYDROCHLORIDE	dystonia	GRIN3B_8
WBC_Min	leukocyte count	GRIN3B	CHEMBL1569	AMANTADINE HYDROCHLORIDE	hyperkinesia	GRIN3B_8
WBC_Min	leukocyte count	GRIN3B	CHEMBL1569	AMANTADINE HYDROCHLORIDE	movement disorder	GRIN3B_8
WBC_Min	leukocyte count	GRIN3B	CHEMBL1201023	ORPHENADRINE HYDROCHLORIDE	dyskinesia	GRIN3B_8
WBC_Min	leukocyte count	GRIN3B	CHEMBL2068724	ACAMPROSATE CALCIUM	akinesia	GRIN3B_8
WBC_Min	leukocyte count	GRIN3B	CHEMBL2068724	ACAMPROSATE CALCIUM	imprisonment	GRIN3B_80
WBC_Min	leukocyte count	GRIN3B	CHEMBL2068724	ACAMPROSATE CALCIUM	maternal drugs affecting foetus	GRIN3B_81
WBC_Min	leukocyte count	GRIN3B	CHEMBL1714	KETAMINE HYDROCHLORIDE	bladder disorder	GRIN3B_82
WBC_Min	leukocyte count	GRIN3B	CHEMBL1714	KETAMINE HYDROCHLORIDE	lower urinary tract symptoms	GRIN3B_82
WBC_Min	leukocyte count	GRIN3B	CHEMBL1714	KETAMINE HYDROCHLORIDE	ureteral disorder	GRIN3B_82
WBC_Min	leukocyte count	GRIN3B	CHEMBL1714	KETAMINE HYDROCHLORIDE	urinary tract disorder	GRIN3B_82
WBC_Min	leukocyte count	GRIN3B	CHEMBL1094	FELBAMATE	joint injury	GRIN3B_83
WBC_Min	leukocyte count	GRIN3B	CHEMBL1200395	ORPHENADRINE CITRATE	joint dislocation	GRIN3B_83
WBC_Min	leukocyte count	GRIN3B	CHEMBL1201023	ORPHENADRINE HYDROCHLORIDE	joint injury	GRIN3B_83
WBC_Min	leukocyte count	GRIN3B	CHEMBL1714	KETAMINE HYDROCHLORIDE	venoocclusive disease	GRIN3B_84
WBC_Min	leukocyte count	GRIN3B	CHEMBL1714	KETAMINE HYDROCHLORIDE	venoocclusive liver disease	GRIN3B_84
WBC_Min	leukocyte count	GRIN3B	CHEMBL2364609	ESKETAMINE HYDROCHLORIDE	hospitalisation	GRIN3B_85
WBC_Min	leukocyte count	GRIN3B	CHEMBL1714	KETAMINE HYDROCHLORIDE	respiratory arrest	GRIN3B_86
WBC_Min	leukocyte count	GRIN3B	CHEMBL1714	KETAMINE HYDROCHLORIDE	cardiac arrest	GRIN3B_86
WBC_Min	leukocyte count	GRIN3B	CHEMBL1201023	ORPHENADRINE HYDROCHLORIDE	cardiac arrest	GRIN3B_86
WBC_Min	leukocyte count	GRIN3B	CHEMBL1201023	ORPHENADRINE HYDROCHLORIDE	anti-cyclic citrullinated peptide antibody positive	GRIN3B_87
WBC_Min	leukocyte count	GRIN3B	CHEMBL1201023	ORPHENADRINE HYDROCHLORIDE	peritoneal haematoma	GRIN3B_88
WBC_Min	leukocyte count	GRIN3B	CHEMBL1201023	ORPHENADRINE HYDROCHLORIDE	wound	GRIN3B_89
WBC_Min	leukocyte count	GRIN3B	CHEMBL1714	KETAMINE HYDROCHLORIDE	unresponsive to stimuli	GRIN3B_9
WBC_Min	leukocyte count	GRIN3B	CHEMBL2068724	ACAMPROSATE CALCIUM	mutism	GRIN3B_9
WBC_Min	leukocyte count	GRIN3B	CHEMBL2068724	ACAMPROSATE CALCIUM	negativism	GRIN3B_9
WBC_Min	leukocyte count	GRIN3B	CHEMBL1201023	ORPHENADRINE HYDROCHLORIDE	rheumatic fever	GRIN3B_90
WBC_Min	leukocyte count	GRIN3B	CHEMBL1201023	ORPHENADRINE HYDROCHLORIDE	rheumatoid arthritis	GRIN3B_90
WBC_Min	leukocyte count	GRIN3B	CHEMBL1201023	ORPHENADRINE HYDROCHLORIDE	interventional procedure	GRIN3B_91
WBC_Min	leukocyte count	GRIN3B	CHEMBL1714	KETAMINE HYDROCHLORIDE	alanine aminotransferase increased	GRIN3B_92
WBC_Min	leukocyte count	GRIN3B	CHEMBL1714	KETAMINE HYDROCHLORIDE	transaminases increased	GRIN3B_92
WBC_Min	leukocyte count	GRIN3B	CHEMBL1201023	ORPHENADRINE HYDROCHLORIDE	gastric residual increased	GRIN3B_93
WBC_Min	leukocyte count	GRIN3B	CHEMBL1569	AMANTADINE HYDROCHLORIDE	camptocormia	GRIN3B_94
WBC_Min	leukocyte count	GRIN3B	CHEMBL1094	FELBAMATE	coombs test negative	GRIN3B_95
WBC_Min	leukocyte count	GRIN3B	CHEMBL1714	KETAMINE HYDROCHLORIDE	systemic inflammatory response syndrome	GRIN3B_96
WBC_Min	leukocyte count	GRIN3B	CHEMBL1094	FELBAMATE	condition aggravated	GRIN3B_97
WBC_Min	leukocyte count	GRIN3B	CHEMBL1699	MEMANTINE HYDROCHLORIDE	condition aggravated	GRIN3B_97
WBC_Min	leukocyte count	GRIN3B	CHEMBL1201023	ORPHENADRINE HYDROCHLORIDE	condition aggravated	GRIN3B_97
WBC_Min	leukocyte count	GRIN3B	CHEMBL2364609	ESKETAMINE HYDROCHLORIDE	condition aggravated	GRIN3B_97
WBC_Min	leukocyte count	GRIN3B	CHEMBL1201023	ORPHENADRINE HYDROCHLORIDE	angiogram cerebral abnormal	GRIN3B_98
WBC_Min	leukocyte count	GRIN3B	CHEMBL1094	FELBAMATE	spinal compression fracture	GRIN3B_99
WBC_Min	leukocyte count	ITGAL	CHEMBL2048028	LIFITEGRAST	nasal discomfort	ITGAL_0
WBC_Min	leukocyte count	ITGAL	CHEMBL2048028	LIFITEGRAST	throat irritation	ITGAL_0
WBC_Min	leukocyte count	ITGAL	CHEMBL2048028	LIFITEGRAST	erythema of eyelid	ITGAL_1
WBC_Min	leukocyte count	ITGAL	CHEMBL2048028	LIFITEGRAST	eye pruritus	ITGAL_1
WBC_Min	leukocyte count	ITGAL	CHEMBL2048028	LIFITEGRAST	eyelid margin crusting	ITGAL_1
WBC_Min	leukocyte count	ITGAL	CHEMBL2048028	LIFITEGRAST	eyelid rash	ITGAL_1
WBC_Min	leukocyte count	ITGAL	CHEMBL2048028	LIFITEGRAST	instillation site burn	ITGAL_10
WBC_Min	leukocyte count	ITGAL	CHEMBL2048028	LIFITEGRAST	instillation site discharge	ITGAL_10
WBC_Min	leukocyte count	ITGAL	CHEMBL2048028	LIFITEGRAST	instillation site discomfort	ITGAL_10
WBC_Min	leukocyte count	ITGAL	CHEMBL2048028	LIFITEGRAST	instillation site dryness	ITGAL_10
WBC_Min	leukocyte count	ITGAL	CHEMBL2048028	LIFITEGRAST	instillation site erythema	ITGAL_10
WBC_Min	leukocyte count	ITGAL	CHEMBL2048028	LIFITEGRAST	instillation site foreign body sensation	ITGAL_10
WBC_Min	leukocyte count	ITGAL	CHEMBL2048028	LIFITEGRAST	instillation site haemorrhage	ITGAL_10
WBC_Min	leukocyte count	ITGAL	CHEMBL2048028	LIFITEGRAST	instillation site hypersensitivity	ITGAL_10
WBC_Min	leukocyte count	ITGAL	CHEMBL2048028	LIFITEGRAST	instillation site inflammation	ITGAL_10
WBC_Min	leukocyte count	ITGAL	CHEMBL2048028	LIFITEGRAST	instillation site irritation	ITGAL_10
WBC_Min	leukocyte count	ITGAL	CHEMBL2048028	LIFITEGRAST	instillation site pain	ITGAL_10
WBC_Min	leukocyte count	ITGAL	CHEMBL2048028	LIFITEGRAST	instillation site paraesthesia	ITGAL_10
WBC_Min	leukocyte count	ITGAL	CHEMBL2048028	LIFITEGRAST	instillation site pruritus	ITGAL_10
WBC_Min	leukocyte count	ITGAL	CHEMBL2048028	LIFITEGRAST	instillation site rash	ITGAL_10
WBC_Min	leukocyte count	ITGAL	CHEMBL2048028	LIFITEGRAST	instillation site reaction	ITGAL_10
WBC_Min	leukocyte count	ITGAL	CHEMBL2048028	LIFITEGRAST	instillation site swelling	ITGAL_10
WBC_Min	leukocyte count	ITGAL	CHEMBL2048028	LIFITEGRAST	keratitis	ITGAL_11
WBC_Min	leukocyte count	ITGAL	CHEMBL2048028	LIFITEGRAST	punctate keratitis	ITGAL_11
WBC_Min	leukocyte count	ITGAL	CHEMBL2048028	LIFITEGRAST	ulcerative keratitis	ITGAL_11
WBC_Min	leukocyte count	ITGAL	CHEMBL2048028	LIFITEGRAST	abdominal pain	ITGAL_12
WBC_Min	leukocyte count	ITGAL	CHEMBL2048028	LIFITEGRAST	back pain	ITGAL_12
WBC_Min	leukocyte count	ITGAL	CHEMBL2048028	LIFITEGRAST	asthenopia	ITGAL_13
WBC_Min	leukocyte count	ITGAL	CHEMBL2048028	LIFITEGRAST	fatigue	ITGAL_13
WBC_Min	leukocyte count	ITGAL	CHEMBL2048028	LIFITEGRAST	asthenia	ITGAL_13
WBC_Min	leukocyte count	ITGAL	CHEMBL2048028	LIFITEGRAST	dysgeusia	ITGAL_14
WBC_Min	leukocyte count	ITGAL	CHEMBL2048028	LIFITEGRAST	taste disorder	ITGAL_14
WBC_Min	leukocyte count	ITGAL	CHEMBL1201575	EFALIZUMAB	dermatitis exfoliative	ITGAL_15
WBC_Min	leukocyte count	ITGAL	CHEMBL1201575	EFALIZUMAB	skin exfoliation	ITGAL_15
WBC_Min	leukocyte count	ITGAL	CHEMBL1201575	EFALIZUMAB	erythrodermic psoriasis	ITGAL_16
WBC_Min	leukocyte count	ITGAL	CHEMBL1201575	EFALIZUMAB	guttate psoriasis	ITGAL_16
WBC_Min	leukocyte count	ITGAL	CHEMBL1201575	EFALIZUMAB	psoriasis	ITGAL_16
WBC_Min	leukocyte count	ITGAL	CHEMBL1201575	EFALIZUMAB	psoriatic arthropathy	ITGAL_16
WBC_Min	leukocyte count	ITGAL	CHEMBL1201575	EFALIZUMAB	pustular psoriasis	ITGAL_16
WBC_Min	leukocyte count	ITGAL	CHEMBL2048028	LIFITEGRAST	psoriasis	ITGAL_16
WBC_Min	leukocyte count	ITGAL	CHEMBL2048028	LIFITEGRAST	eye injury	ITGAL_17
WBC_Min	leukocyte count	ITGAL	CHEMBL2048028	LIFITEGRAST	superficial injury of eye	ITGAL_17
WBC_Min	leukocyte count	ITGAL	CHEMBL2048028	LIFITEGRAST	frustration tolerance decreased	ITGAL_18
WBC_Min	leukocyte count	ITGAL	CHEMBL2048028	LIFITEGRAST	nausea	ITGAL_19
WBC_Min	leukocyte count	ITGAL	CHEMBL2048028	LIFITEGRAST	vomiting	ITGAL_19
WBC_Min	leukocyte count	ITGAL	CHEMBL1201575	EFALIZUMAB	lymphocyte count increased	ITGAL_2
WBC_Min	leukocyte count	ITGAL	CHEMBL1201575	EFALIZUMAB	lymphocytosis	ITGAL_2
WBC_Min	leukocyte count	ITGAL	CHEMBL1201575	EFALIZUMAB	white blood cell count increased	ITGAL_2
WBC_Min	leukocyte count	ITGAL	CHEMBL2048028	LIFITEGRAST	white blood cell count decreased	ITGAL_2
WBC_Min	leukocyte count	ITGAL	CHEMBL2048028	LIFITEGRAST	somnolence	ITGAL_20
WBC_Min	leukocyte count	ITGAL	CHEMBL2048028	LIFITEGRAST	urinary tract infection	ITGAL_21
WBC_Min	leukocyte count	ITGAL	CHEMBL1201575	EFALIZUMAB	diarrhoea	ITGAL_22
WBC_Min	leukocyte count	ITGAL	CHEMBL2048028	LIFITEGRAST	constipation	ITGAL_22
WBC_Min	leukocyte count	ITGAL	CHEMBL2048028	LIFITEGRAST	diarrhoea	ITGAL_22
WBC_Min	leukocyte count	ITGAL	CHEMBL2048028	LIFITEGRAST	vital dye staining cornea present	ITGAL_23
WBC_Min	leukocyte count	ITGAL	CHEMBL2048028	LIFITEGRAST	upper-airway cough syndrome	ITGAL_24
WBC_Min	leukocyte count	ITGAL	CHEMBL2048028	LIFITEGRAST	drug interaction	ITGAL_25
WBC_Min	leukocyte count	ITGAL	CHEMBL2048028	LIFITEGRAST	cerebrovascular accident	ITGAL_26
WBC_Min	leukocyte count	ITGAL	CHEMBL2048028	LIFITEGRAST	pyrexia	ITGAL_27
WBC_Min	leukocyte count	ITGAL	CHEMBL2048028	LIFITEGRAST	madarosis	ITGAL_28
WBC_Min	leukocyte count	ITGAL	CHEMBL2048028	LIFITEGRAST	instillation site lacrimation	ITGAL_29
WBC_Min	leukocyte count	ITGAL	CHEMBL2048028	LIFITEGRAST	lacrimation increased	ITGAL_29
WBC_Min	leukocyte count	ITGAL	CHEMBL1201575	EFALIZUMAB	arthritis	ITGAL_3
WBC_Min	leukocyte count	ITGAL	CHEMBL1201575	EFALIZUMAB	myalgia	ITGAL_3
WBC_Min	leukocyte count	ITGAL	CHEMBL2048028	LIFITEGRAST	arthralgia	ITGAL_3
WBC_Min	leukocyte count	ITGAL	CHEMBL2048028	LIFITEGRAST	pain	ITGAL_3
WBC_Min	leukocyte count	ITGAL	CHEMBL2048028	LIFITEGRAST	eye swelling	ITGAL_30
WBC_Min	leukocyte count	ITGAL	CHEMBL2048028	LIFITEGRAST	periorbital swelling	ITGAL_30
WBC_Min	leukocyte count	ITGAL	CHEMBL2048028	LIFITEGRAST	swelling of eyelid	ITGAL_30
WBC_Min	leukocyte count	ITGAL	CHEMBL2048028	LIFITEGRAST	peripheral swelling	ITGAL_31
WBC_Min	leukocyte count	ITGAL	CHEMBL2048028	LIFITEGRAST	loss of consciousness	ITGAL_32
WBC_Min	leukocyte count	ITGAL	CHEMBL2048028	LIFITEGRAST	dyspnoea	ITGAL_33
WBC_Min	leukocyte count	ITGAL	CHEMBL1201575	EFALIZUMAB	enzyme level increased	ITGAL_34
WBC_Min	leukocyte count	ITGAL	CHEMBL1201575	EFALIZUMAB	meningitis aseptic	ITGAL_35
WBC_Min	leukocyte count	ITGAL	CHEMBL2048028	LIFITEGRAST	pneumonia	ITGAL_36
WBC_Min	leukocyte count	ITGAL	CHEMBL1201575	EFALIZUMAB	skin haemorrhage	ITGAL_37
WBC_Min	leukocyte count	ITGAL	CHEMBL2048028	LIFITEGRAST	eye complication associated with device	ITGAL_38
WBC_Min	leukocyte count	ITGAL	CHEMBL2048028	LIFITEGRAST	hypertension	ITGAL_39
WBC_Min	leukocyte count	ITGAL	CHEMBL2048028	LIFITEGRAST	abnormal sensation in eye	ITGAL_4
WBC_Min	leukocyte count	ITGAL	CHEMBL2048028	LIFITEGRAST	eye irritation	ITGAL_4
WBC_Min	leukocyte count	ITGAL	CHEMBL2048028	LIFITEGRAST	eye pain	ITGAL_4
WBC_Min	leukocyte count	ITGAL	CHEMBL2048028	LIFITEGRAST	eyelid irritation	ITGAL_4
WBC_Min	leukocyte count	ITGAL	CHEMBL2048028	LIFITEGRAST	ocular discomfort	ITGAL_4
WBC_Min	leukocyte count	ITGAL	CHEMBL1201575	EFALIZUMAB	lymphoma	ITGAL_40
WBC_Min	leukocyte count	ITGAL	CHEMBL2048028	LIFITEGRAST	fall	ITGAL_41
WBC_Min	leukocyte count	ITGAL	CHEMBL2048028	LIFITEGRAST	hypersensitivity	ITGAL_42
WBC_Min	leukocyte count	ITGAL	CHEMBL2048028	LIFITEGRAST	inability to afford medication	ITGAL_43
WBC_Min	leukocyte count	ITGAL	CHEMBL2048028	LIFITEGRAST	thermal burns of eye	ITGAL_44
WBC_Min	leukocyte count	ITGAL	CHEMBL2048028	LIFITEGRAST	foreign body in eye	ITGAL_45
WBC_Min	leukocyte count	ITGAL	CHEMBL2048028	LIFITEGRAST	foreign body sensation in eyes	ITGAL_45
WBC_Min	leukocyte count	ITGAL	CHEMBL2048028	LIFITEGRAST	rash	ITGAL_46
WBC_Min	leukocyte count	ITGAL	CHEMBL2048028	LIFITEGRAST	hospitalisation	ITGAL_47
WBC_Min	leukocyte count	ITGAL	CHEMBL2048028	LIFITEGRAST	muscle spasms	ITGAL_48
WBC_Min	leukocyte count	ITGAL	CHEMBL1201575	EFALIZUMAB	influenza like illness	ITGAL_49
WBC_Min	leukocyte count	ITGAL	CHEMBL2048028	LIFITEGRAST	decreased appetite	ITGAL_5
WBC_Min	leukocyte count	ITGAL	CHEMBL2048028	LIFITEGRAST	weight decreased	ITGAL_5
WBC_Min	leukocyte count	ITGAL	CHEMBL2048028	LIFITEGRAST	weight increased	ITGAL_5
WBC_Min	leukocyte count	ITGAL	CHEMBL2048028	LIFITEGRAST	eyelash changes	ITGAL_50
WBC_Min	leukocyte count	ITGAL	CHEMBL1201575	EFALIZUMAB	papillary cystadenoma lymphomatosum	ITGAL_51
WBC_Min	leukocyte count	ITGAL	CHEMBL2048028	LIFITEGRAST	depression	ITGAL_52
WBC_Min	leukocyte count	ITGAL	CHEMBL2048028	LIFITEGRAST	anaemia	ITGAL_53
WBC_Min	leukocyte count	ITGAL	CHEMBL2048028	LIFITEGRAST	burning sensation	ITGAL_54
WBC_Min	leukocyte count	ITGAL	CHEMBL2048028	LIFITEGRAST	photophobia	ITGAL_55
WBC_Min	leukocyte count	ITGAL	CHEMBL2048028	LIFITEGRAST	corneal abrasion	ITGAL_56
WBC_Min	leukocyte count	ITGAL	CHEMBL2048028	LIFITEGRAST	eye infection	ITGAL_57
WBC_Min	leukocyte count	ITGAL	CHEMBL1201575	EFALIZUMAB	skin plaque	ITGAL_58
WBC_Min	leukocyte count	ITGAL	CHEMBL2048028	LIFITEGRAST	hordeolum	ITGAL_59
WBC_Min	leukocyte count	ITGAL	CHEMBL2048028	LIFITEGRAST	dry eye	ITGAL_6
WBC_Min	leukocyte count	ITGAL	CHEMBL2048028	LIFITEGRAST	eye discharge	ITGAL_6
WBC_Min	leukocyte count	ITGAL	CHEMBL2048028	LIFITEGRAST	injection site erythema	ITGAL_60
WBC_Min	leukocyte count	ITGAL	CHEMBL2048028	LIFITEGRAST	injection site pain	ITGAL_60
WBC_Min	leukocyte count	ITGAL	CHEMBL2048028	LIFITEGRAST	ocular hyperaemia	ITGAL_61
WBC_Min	leukocyte count	ITGAL	CHEMBL2048028	LIFITEGRAST	pain in extremity	ITGAL_62
WBC_Min	leukocyte count	ITGAL	CHEMBL2048028	LIFITEGRAST	vision blurred	ITGAL_7
WBC_Min	leukocyte count	ITGAL	CHEMBL2048028	LIFITEGRAST	visual impairment	ITGAL_7
WBC_Min	leukocyte count	ITGAL	CHEMBL2048028	LIFITEGRAST	product delivery mechanism issue	ITGAL_8
WBC_Min	leukocyte count	ITGAL	CHEMBL2048028	LIFITEGRAST	product dispensing issue	ITGAL_8
WBC_Min	leukocyte count	ITGAL	CHEMBL2048028	LIFITEGRAST	product dose omission issue	ITGAL_8
WBC_Min	leukocyte count	ITGAL	CHEMBL2048028	LIFITEGRAST	product label issue	ITGAL_8
WBC_Min	leukocyte count	ITGAL	CHEMBL2048028	LIFITEGRAST	product packaging difficult to open	ITGAL_8
WBC_Min	leukocyte count	ITGAL	CHEMBL2048028	LIFITEGRAST	product packaging issue	ITGAL_8
WBC_Min	leukocyte count	ITGAL	CHEMBL2048028	LIFITEGRAST	product prescribing issue	ITGAL_8
WBC_Min	leukocyte count	ITGAL	CHEMBL2048028	LIFITEGRAST	corneal disorder	ITGAL_9
WBC_Min	leukocyte count	ITGAL	CHEMBL2048028	LIFITEGRAST	eye disorder	ITGAL_9
WBC_Min	leukocyte count	ITGAL	CHEMBL2048028	LIFITEGRAST	eyelid disorder	ITGAL_9
WBC_Min	leukocyte count	PSMC3	CHEMBL325041	BORTEZOMIB	drug hypersensitivity	PSMC3_0
WBC_Min	leukocyte count	PSMC3	CHEMBL3545432	IXAZOMIB CITRATE	drug interaction	PSMC3_0
WBC_Min	leukocyte count	PSMC3	CHEMBL325041	BORTEZOMIB	plasma cell myeloma	PSMC3_1
WBC_Min	leukocyte count	PSMC3	CHEMBL325041	BORTEZOMIB	plasma cell myeloma recurrent	PSMC3_1
WBC_Min	leukocyte count	PSMC3	CHEMBL451887	CARFILZOMIB	plasma cell myeloma	PSMC3_1
WBC_Min	leukocyte count	PSMC3	CHEMBL451887	CARFILZOMIB	plasma cell myeloma recurrent	PSMC3_1
WBC_Min	leukocyte count	PSMC3	CHEMBL2141296	IXAZOMIB	plasma cell myeloma	PSMC3_1
WBC_Min	leukocyte count	PSMC3	CHEMBL2141296	IXAZOMIB	plasma cell myeloma recurrent	PSMC3_1
WBC_Min	leukocyte count	PSMC3	CHEMBL3545432	IXAZOMIB CITRATE	plasma cell myeloma	PSMC3_1
WBC_Min	leukocyte count	PSMC3	CHEMBL3545432	IXAZOMIB CITRATE	plasma cell myeloma recurrent	PSMC3_1
WBC_Min	leukocyte count	PSMC3	CHEMBL451887	CARFILZOMIB	unevaluable event	PSMC3_10
WBC_Min	leukocyte count	PSMC3	CHEMBL325041	BORTEZOMIB	pneumonia	PSMC3_11
WBC_Min	leukocyte count	PSMC3	CHEMBL451887	CARFILZOMIB	pneumonia	PSMC3_11
WBC_Min	leukocyte count	PSMC3	CHEMBL2141296	IXAZOMIB	pneumonia	PSMC3_11
WBC_Min	leukocyte count	PSMC3	CHEMBL3545432	IXAZOMIB CITRATE	pneumonia	PSMC3_11
WBC_Min	leukocyte count	PSMC3	CHEMBL451887	CARFILZOMIB	thrombotic microangiopathy	PSMC3_12
WBC_Min	leukocyte count	PSMC3	CHEMBL451887	CARFILZOMIB	acute kidney injury	PSMC3_13
WBC_Min	leukocyte count	PSMC3	CHEMBL325041	BORTEZOMIB	headache	PSMC3_14
WBC_Min	leukocyte count	PSMC3	CHEMBL451887	CARFILZOMIB	cytopenia	PSMC3_15
WBC_Min	leukocyte count	PSMC3	CHEMBL2141296	IXAZOMIB	cytopenia	PSMC3_15
WBC_Min	leukocyte count	PSMC3	CHEMBL3545432	IXAZOMIB CITRATE	cytopenia	PSMC3_15
WBC_Min	leukocyte count	PSMC3	CHEMBL2141296	IXAZOMIB	nausea	PSMC3_16
WBC_Min	leukocyte count	PSMC3	CHEMBL3545432	IXAZOMIB CITRATE	nausea	PSMC3_16
WBC_Min	leukocyte count	PSMC3	CHEMBL2141296	IXAZOMIB	constipation	PSMC3_2
WBC_Min	leukocyte count	PSMC3	CHEMBL2141296	IXAZOMIB	diarrhoea	PSMC3_2
WBC_Min	leukocyte count	PSMC3	CHEMBL3545432	IXAZOMIB CITRATE	constipation	PSMC3_2
WBC_Min	leukocyte count	PSMC3	CHEMBL3545432	IXAZOMIB CITRATE	diarrhoea	PSMC3_2
WBC_Min	leukocyte count	PSMC3	CHEMBL325041	BORTEZOMIB	neutropenia	PSMC3_3
WBC_Min	leukocyte count	PSMC3	CHEMBL2141296	IXAZOMIB	neutrophil count decreased	PSMC3_3
WBC_Min	leukocyte count	PSMC3	CHEMBL2141296	IXAZOMIB	white blood cell count decreased	PSMC3_3
WBC_Min	leukocyte count	PSMC3	CHEMBL3545432	IXAZOMIB CITRATE	neutrophil count decreased	PSMC3_3
WBC_Min	leukocyte count	PSMC3	CHEMBL3545432	IXAZOMIB CITRATE	white blood cell count decreased	PSMC3_3
WBC_Min	leukocyte count	PSMC3	CHEMBL2141296	IXAZOMIB	injection site pain	PSMC3_4
WBC_Min	leukocyte count	PSMC3	CHEMBL3545432	IXAZOMIB CITRATE	injection site pain	PSMC3_4
WBC_Min	leukocyte count	PSMC3	CHEMBL325041	BORTEZOMIB	neuropathy peripheral	PSMC3_5
WBC_Min	leukocyte count	PSMC3	CHEMBL325041	BORTEZOMIB	peripheral sensory neuropathy	PSMC3_5
WBC_Min	leukocyte count	PSMC3	CHEMBL325041	BORTEZOMIB	polyneuropathy	PSMC3_5
WBC_Min	leukocyte count	PSMC3	CHEMBL2141296	IXAZOMIB	neuropathy peripheral	PSMC3_5
WBC_Min	leukocyte count	PSMC3	CHEMBL3545432	IXAZOMIB CITRATE	neuropathy peripheral	PSMC3_5
WBC_Min	leukocyte count	PSMC3	CHEMBL451887	CARFILZOMIB	intercepted product preparation error	PSMC3_6
WBC_Min	leukocyte count	PSMC3	CHEMBL325041	BORTEZOMIB	platelet count decreased	PSMC3_7
WBC_Min	leukocyte count	PSMC3	CHEMBL325041	BORTEZOMIB	thrombocytopenia	PSMC3_7
WBC_Min	leukocyte count	PSMC3	CHEMBL451887	CARFILZOMIB	thrombocytopenia	PSMC3_7
WBC_Min	leukocyte count	PSMC3	CHEMBL2141296	IXAZOMIB	platelet count decreased	PSMC3_7
WBC_Min	leukocyte count	PSMC3	CHEMBL2141296	IXAZOMIB	thrombocytopenia	PSMC3_7
WBC_Min	leukocyte count	PSMC3	CHEMBL3545432	IXAZOMIB CITRATE	platelet count decreased	PSMC3_7
WBC_Min	leukocyte count	PSMC3	CHEMBL3545432	IXAZOMIB CITRATE	thrombocytopenia	PSMC3_7
WBC_Min	leukocyte count	PSMC3	CHEMBL325041	BORTEZOMIB	disease progression	PSMC3_8
WBC_Min	leukocyte count	PSMC3	CHEMBL451887	CARFILZOMIB	disease progression	PSMC3_8
WBC_Min	leukocyte count	PSMC3	CHEMBL451887	CARFILZOMIB	cardiac failure	PSMC3_9
WBC_Min	leukocyte count	PTH1R	CHEMBL525610	TERIPARATIDE	blood calcium increased	PTH1R_0
WBC_Min	leukocyte count	PTH1R	CHEMBL525610	TERIPARATIDE	hypercalcaemia	PTH1R_0
WBC_Min	leukocyte count	PTH1R	CHEMBL2108078	PARATHYROID HORMONE	blood calcium abnormal	PTH1R_0
WBC_Min	leukocyte count	PTH1R	CHEMBL2108078	PARATHYROID HORMONE	blood calcium decreased	PTH1R_0
WBC_Min	leukocyte count	PTH1R	CHEMBL2108078	PARATHYROID HORMONE	blood calcium increased	PTH1R_0
WBC_Min	leukocyte count	PTH1R	CHEMBL2108078	PARATHYROID HORMONE	hypercalcaemia	PTH1R_0
WBC_Min	leukocyte count	PTH1R	CHEMBL2108078	PARATHYROID HORMONE	hypercalciuria	PTH1R_0
WBC_Min	leukocyte count	PTH1R	CHEMBL2108078	PARATHYROID HORMONE	hypocalcaemia	PTH1R_0
WBC_Min	leukocyte count	PTH1R	CHEMBL2108078	PARATHYROID HORMONE	hypoparathyroidism	PTH1R_0
WBC_Min	leukocyte count	PTH1R	CHEMBL3301581	ABALOPARATIDE	blood calcium increased	PTH1R_0
WBC_Min	leukocyte count	PTH1R	CHEMBL525610	TERIPARATIDE	arthralgia	PTH1R_1
WBC_Min	leukocyte count	PTH1R	CHEMBL525610	TERIPARATIDE	back pain	PTH1R_1
WBC_Min	leukocyte count	PTH1R	CHEMBL525610	TERIPARATIDE	bone pain	PTH1R_1
WBC_Min	leukocyte count	PTH1R	CHEMBL2108078	PARATHYROID HORMONE	bone pain	PTH1R_1
WBC_Min	leukocyte count	PTH1R	CHEMBL3301581	ABALOPARATIDE	arthralgia	PTH1R_1
WBC_Min	leukocyte count	PTH1R	CHEMBL3301581	ABALOPARATIDE	back pain	PTH1R_1
WBC_Min	leukocyte count	PTH1R	CHEMBL3301581	ABALOPARATIDE	bone pain	PTH1R_1
WBC_Min	leukocyte count	PTH1R	CHEMBL3301581	ABALOPARATIDE	pain	PTH1R_1
WBC_Min	leukocyte count	PTH1R	CHEMBL3301581	ABALOPARATIDE	product administered at inappropriate site	PTH1R_10
WBC_Min	leukocyte count	PTH1R	CHEMBL3301581	ABALOPARATIDE	headache	PTH1R_11
WBC_Min	leukocyte count	PTH1R	CHEMBL525610	TERIPARATIDE	injection site haemorrhage	PTH1R_12
WBC_Min	leukocyte count	PTH1R	CHEMBL3301581	ABALOPARATIDE	injection site bruising	PTH1R_12
WBC_Min	leukocyte count	PTH1R	CHEMBL3301581	ABALOPARATIDE	injection site haemorrhage	PTH1R_12
WBC_Min	leukocyte count	PTH1R	CHEMBL3301581	ABALOPARATIDE	injection site pain	PTH1R_12
WBC_Min	leukocyte count	PTH1R	CHEMBL2108078	PARATHYROID HORMONE	calciphylaxis	PTH1R_13
WBC_Min	leukocyte count	PTH1R	CHEMBL3301581	ABALOPARATIDE	anaemia	PTH1R_14
WBC_Min	leukocyte count	PTH1R	CHEMBL2108078	PARATHYROID HORMONE	nephrolithiasis	PTH1R_15
WBC_Min	leukocyte count	PTH1R	CHEMBL2108078	PARATHYROID HORMONE	drug hypersensitivity	PTH1R_16
WBC_Min	leukocyte count	PTH1R	CHEMBL3301581	ABALOPARATIDE	drug hypersensitivity	PTH1R_16
WBC_Min	leukocyte count	PTH1R	CHEMBL3301581	ABALOPARATIDE	drug interaction	PTH1R_16
WBC_Min	leukocyte count	PTH1R	CHEMBL525610	TERIPARATIDE	hospitalisation	PTH1R_17
WBC_Min	leukocyte count	PTH1R	CHEMBL525610	TERIPARATIDE	bone density decreased	PTH1R_18
WBC_Min	leukocyte count	PTH1R	CHEMBL2108078	PARATHYROID HORMONE	impaired quality of life	PTH1R_19
WBC_Min	leukocyte count	PTH1R	CHEMBL2108078	PARATHYROID HORMONE	hypoaesthesia	PTH1R_2
WBC_Min	leukocyte count	PTH1R	CHEMBL2108078	PARATHYROID HORMONE	paraesthesia	PTH1R_2
WBC_Min	leukocyte count	PTH1R	CHEMBL2108078	PARATHYROID HORMONE	paraesthesia oral	PTH1R_2
WBC_Min	leukocyte count	PTH1R	CHEMBL525610	TERIPARATIDE	fall	PTH1R_20
WBC_Min	leukocyte count	PTH1R	CHEMBL2108078	PARATHYROID HORMONE	product availability issue	PTH1R_21
WBC_Min	leukocyte count	PTH1R	CHEMBL3301581	ABALOPARATIDE	abdominal pain upper	PTH1R_22
WBC_Min	leukocyte count	PTH1R	CHEMBL1201549	TERIPARATIDE ACETATE	haemorrhoids thrombosed	PTH1R_23
WBC_Min	leukocyte count	PTH1R	CHEMBL3301581	ABALOPARATIDE	fatigue	PTH1R_24
WBC_Min	leukocyte count	PTH1R	CHEMBL3301581	ABALOPARATIDE	wrong technique in product usage process	PTH1R_25
WBC_Min	leukocyte count	PTH1R	CHEMBL2108078	PARATHYROID HORMONE	insurance issue	PTH1R_26
WBC_Min	leukocyte count	PTH1R	CHEMBL2108078	PARATHYROID HORMONE	blood magnesium decreased	PTH1R_27
WBC_Min	leukocyte count	PTH1R	CHEMBL525610	TERIPARATIDE	pain in extremity	PTH1R_28
WBC_Min	leukocyte count	PTH1R	CHEMBL3301581	ABALOPARATIDE	pain in extremity	PTH1R_28
WBC_Min	leukocyte count	PTH1R	CHEMBL2108078	PARATHYROID HORMONE	recalled product	PTH1R_29
WBC_Min	leukocyte count	PTH1R	CHEMBL525610	TERIPARATIDE	muscle spasms	PTH1R_3
WBC_Min	leukocyte count	PTH1R	CHEMBL525610	TERIPARATIDE	muscle cramp	PTH1R_3
WBC_Min	leukocyte count	PTH1R	CHEMBL2108078	PARATHYROID HORMONE	muscle spasms	PTH1R_3
WBC_Min	leukocyte count	PTH1R	CHEMBL2108078	PARATHYROID HORMONE	tetany	PTH1R_3
WBC_Min	leukocyte count	PTH1R	CHEMBL3301581	ABALOPARATIDE	muscle spasms	PTH1R_3
WBC_Min	leukocyte count	PTH1R	CHEMBL525610	TERIPARATIDE	pharmaceutical product complaint	PTH1R_30
WBC_Min	leukocyte count	PTH1R	CHEMBL525610	TERIPARATIDE	wrist fracture	PTH1R_31
WBC_Min	leukocyte count	PTH1R	CHEMBL3301581	ABALOPARATIDE	feeling abnormal	PTH1R_4
WBC_Min	leukocyte count	PTH1R	CHEMBL3301581	ABALOPARATIDE	sensory disturbance	PTH1R_4
WBC_Min	leukocyte count	PTH1R	CHEMBL525610	TERIPARATIDE	fracture	PTH1R_5
WBC_Min	leukocyte count	PTH1R	CHEMBL525610	TERIPARATIDE	spinal fracture	PTH1R_5
WBC_Min	leukocyte count	PTH1R	CHEMBL525610	TERIPARATIDE	femur fracture	PTH1R_6
WBC_Min	leukocyte count	PTH1R	CHEMBL525610	TERIPARATIDE	hip fracture	PTH1R_6
WBC_Min	leukocyte count	PTH1R	CHEMBL525610	TERIPARATIDE	pelvic fracture	PTH1R_6
WBC_Min	leukocyte count	PTH1R	CHEMBL3301581	ABALOPARATIDE	heart rate increased	PTH1R_7
WBC_Min	leukocyte count	PTH1R	CHEMBL3301581	ABALOPARATIDE	palpitations	PTH1R_7
WBC_Min	leukocyte count	PTH1R	CHEMBL3301581	ABALOPARATIDE	needle issue	PTH1R_8
WBC_Min	leukocyte count	PTH1R	CHEMBL525610	TERIPARATIDE	dizziness	PTH1R_9
WBC_Min	leukocyte count	PTH1R	CHEMBL3301581	ABALOPARATIDE	dizziness	PTH1R_9
WBC_Min	leukocyte count	PTH1R	CHEMBL3301581	ABALOPARATIDE	nausea	PTH1R_9
WBC_Min	leukocyte count	PTH1R	CHEMBL3301581	ABALOPARATIDE	vertigo	PTH1R_9
WBC_Min_INT	leukocyte count	ADORA2B	CHEMBL628	PENTOXIFYLLINE	glucose tolerance impaired	ADORA2B_0
WBC_Min_INT	leukocyte count	ADORA2B	CHEMBL190	THEOPHYLLINE	diabetes mellitus	ADORA2B_0
WBC_Min_INT	leukocyte count	ADORA2B	CHEMBL190	THEOPHYLLINE	type 2 diabetes mellitus	ADORA2B_0
WBC_Min_INT	leukocyte count	ADORA2B	CHEMBL628	PENTOXIFYLLINE	pneumonia mycoplasmal	ADORA2B_1
WBC_Min_INT	leukocyte count	ADORA2B	CHEMBL477	ADENOSINE	pneumonia aspiration	ADORA2B_1
WBC_Min_INT	leukocyte count	ADORA2B	CHEMBL628	PENTOXIFYLLINE	allodynia	ADORA2B_10
WBC_Min_INT	leukocyte count	ADORA2B	CHEMBL628	PENTOXIFYLLINE	paraesthesia	ADORA2B_10
WBC_Min_INT	leukocyte count	ADORA2B	CHEMBL113	CAFFEINE	discomfort	ADORA2B_10
WBC_Min_INT	leukocyte count	ADORA2B	CHEMBL113	CAFFEINE	pain	ADORA2B_10
WBC_Min_INT	leukocyte count	ADORA2B	CHEMBL628	PENTOXIFYLLINE	hyperkalaemia	ADORA2B_100
WBC_Min_INT	leukocyte count	ADORA2B	CHEMBL628	PENTOXIFYLLINE	hypokalaemia	ADORA2B_100
WBC_Min_INT	leukocyte count	ADORA2B	CHEMBL190	THEOPHYLLINE	hypokalaemia	ADORA2B_100
WBC_Min_INT	leukocyte count	ADORA2B	CHEMBL1200569	CAFFEINE CITRATE	hypokalaemia	ADORA2B_100
WBC_Min_INT	leukocyte count	ADORA2B	CHEMBL1200569	CAFFEINE CITRATE	urine potassium increased	ADORA2B_100
WBC_Min_INT	leukocyte count	ADORA2B	CHEMBL1370561	AMINOPHYLLINE	sedation complication	ADORA2B_101
WBC_Min_INT	leukocyte count	ADORA2B	CHEMBL628	PENTOXIFYLLINE	inhibitory drug interaction	ADORA2B_102
WBC_Min_INT	leukocyte count	ADORA2B	CHEMBL190	THEOPHYLLINE	drug interaction	ADORA2B_102
WBC_Min_INT	leukocyte count	ADORA2B	CHEMBL628	PENTOXIFYLLINE	sepsis neonatal	ADORA2B_103
WBC_Min_INT	leukocyte count	ADORA2B	CHEMBL1370561	AMINOPHYLLINE	blood zinc increased	ADORA2B_104
WBC_Min_INT	leukocyte count	ADORA2B	CHEMBL1370561	AMINOPHYLLINE	large for dates baby	ADORA2B_105
WBC_Min_INT	leukocyte count	ADORA2B	CHEMBL190	THEOPHYLLINE	oesophagogastroduodenoscopy	ADORA2B_106
WBC_Min_INT	leukocyte count	ADORA2B	CHEMBL1370561	AMINOPHYLLINE	aspergillus infection	ADORA2B_107
WBC_Min_INT	leukocyte count	ADORA2B	CHEMBL628	PENTOXIFYLLINE	finger amputation	ADORA2B_108
WBC_Min_INT	leukocyte count	ADORA2B	CHEMBL1370561	AMINOPHYLLINE	toe amputation	ADORA2B_108
WBC_Min_INT	leukocyte count	ADORA2B	CHEMBL113	CAFFEINE	systemic lupus erythematosus	ADORA2B_109
WBC_Min_INT	leukocyte count	ADORA2B	CHEMBL628	PENTOXIFYLLINE	klebsiella infection	ADORA2B_11
WBC_Min_INT	leukocyte count	ADORA2B	CHEMBL628	PENTOXIFYLLINE	pseudomonas infection	ADORA2B_11
WBC_Min_INT	leukocyte count	ADORA2B	CHEMBL190	THEOPHYLLINE	prolonged expiration	ADORA2B_110
WBC_Min_INT	leukocyte count	ADORA2B	CHEMBL190	THEOPHYLLINE	wheelchair user	ADORA2B_111
WBC_Min_INT	leukocyte count	ADORA2B	CHEMBL1370561	AMINOPHYLLINE	psychogenic seizure	ADORA2B_112
WBC_Min_INT	leukocyte count	ADORA2B	CHEMBL1370561	AMINOPHYLLINE	caesarean section	ADORA2B_113
WBC_Min_INT	leukocyte count	ADORA2B	CHEMBL190	THEOPHYLLINE	female sterilisation	ADORA2B_114
WBC_Min_INT	leukocyte count	ADORA2B	CHEMBL628	PENTOXIFYLLINE	hepatocellular injury	ADORA2B_115
WBC_Min_INT	leukocyte count	ADORA2B	CHEMBL113	CAFFEINE	drug-induced liver injury	ADORA2B_115
WBC_Min_INT	leukocyte count	ADORA2B	CHEMBL113	CAFFEINE	hepatotoxicity	ADORA2B_115
WBC_Min_INT	leukocyte count	ADORA2B	CHEMBL113	CAFFEINE	liver injury	ADORA2B_115
WBC_Min_INT	leukocyte count	ADORA2B	CHEMBL190	THEOPHYLLINE	gastrointestinal necrosis	ADORA2B_116
WBC_Min_INT	leukocyte count	ADORA2B	CHEMBL1370561	AMINOPHYLLINE	creatinine renal clearance decreased	ADORA2B_117
WBC_Min_INT	leukocyte count	ADORA2B	CHEMBL190	THEOPHYLLINE	blood immunoglobulin e increased	ADORA2B_118
WBC_Min_INT	leukocyte count	ADORA2B	CHEMBL1370561	AMINOPHYLLINE	blood immunoglobulin e increased	ADORA2B_118
WBC_Min_INT	leukocyte count	ADORA2B	CHEMBL113	CAFFEINE	hip arthroplasty	ADORA2B_119
WBC_Min_INT	leukocyte count	ADORA2B	CHEMBL113	CAFFEINE	knee arthroplasty	ADORA2B_119
WBC_Min_INT	leukocyte count	ADORA2B	CHEMBL1370561	AMINOPHYLLINE	knee arthroplasty	ADORA2B_119
WBC_Min_INT	leukocyte count	ADORA2B	CHEMBL477	ADENOSINE	chest discomfort	ADORA2B_12
WBC_Min_INT	leukocyte count	ADORA2B	CHEMBL477	ADENOSINE	chest pain	ADORA2B_12
WBC_Min_INT	leukocyte count	ADORA2B	CHEMBL190	THEOPHYLLINE	chest discomfort	ADORA2B_12
WBC_Min_INT	leukocyte count	ADORA2B	CHEMBL190	THEOPHYLLINE	chest pain	ADORA2B_12
WBC_Min_INT	leukocyte count	ADORA2B	CHEMBL190	THEOPHYLLINE	painful respiration	ADORA2B_12
WBC_Min_INT	leukocyte count	ADORA2B	CHEMBL1370561	AMINOPHYLLINE	pulmonary pain	ADORA2B_12
WBC_Min_INT	leukocyte count	ADORA2B	CHEMBL477	ADENOSINE	respiratory depression	ADORA2B_120
WBC_Min_INT	leukocyte count	ADORA2B	CHEMBL477	ADENOSINE	respiratory distress	ADORA2B_120
WBC_Min_INT	leukocyte count	ADORA2B	CHEMBL477	ADENOSINE	respiratory failure	ADORA2B_120
WBC_Min_INT	leukocyte count	ADORA2B	CHEMBL190	THEOPHYLLINE	acute respiratory failure	ADORA2B_120
WBC_Min_INT	leukocyte count	ADORA2B	CHEMBL190	THEOPHYLLINE	respiratory failure	ADORA2B_120
WBC_Min_INT	leukocyte count	ADORA2B	CHEMBL1370561	AMINOPHYLLINE	respiratory failure	ADORA2B_120
WBC_Min_INT	leukocyte count	ADORA2B	CHEMBL190	THEOPHYLLINE	blood bicarbonate decreased	ADORA2B_121
WBC_Min_INT	leukocyte count	ADORA2B	CHEMBL190	THEOPHYLLINE	blood ph decreased	ADORA2B_121
WBC_Min_INT	leukocyte count	ADORA2B	CHEMBL1200578	THEOPHYLLINE SODIUM GLYCINATE	lip erosion	ADORA2B_122
WBC_Min_INT	leukocyte count	ADORA2B	CHEMBL1200578	THEOPHYLLINE SODIUM GLYCINATE	mucosal erosion	ADORA2B_122
WBC_Min_INT	leukocyte count	ADORA2B	CHEMBL1200578	THEOPHYLLINE SODIUM GLYCINATE	oral mucosa erosion	ADORA2B_122
WBC_Min_INT	leukocyte count	ADORA2B	CHEMBL190	THEOPHYLLINE	status epilepticus	ADORA2B_123
WBC_Min_INT	leukocyte count	ADORA2B	CHEMBL477	ADENOSINE	dyspnoea	ADORA2B_124
WBC_Min_INT	leukocyte count	ADORA2B	CHEMBL113	CAFFEINE	dyspnoea	ADORA2B_124
WBC_Min_INT	leukocyte count	ADORA2B	CHEMBL190	THEOPHYLLINE	dyspnoea	ADORA2B_124
WBC_Min_INT	leukocyte count	ADORA2B	CHEMBL190	THEOPHYLLINE	dyspnoea exertional	ADORA2B_124
WBC_Min_INT	leukocyte count	ADORA2B	CHEMBL628	PENTOXIFYLLINE	biopsy lymph gland	ADORA2B_125
WBC_Min_INT	leukocyte count	ADORA2B	CHEMBL190	THEOPHYLLINE	antasthmatic drug level above therapeutic	ADORA2B_126
WBC_Min_INT	leukocyte count	ADORA2B	CHEMBL628	PENTOXIFYLLINE	radiotherapy to brain	ADORA2B_127
WBC_Min_INT	leukocyte count	ADORA2B	CHEMBL628	PENTOXIFYLLINE	body tinea	ADORA2B_128
WBC_Min_INT	leukocyte count	ADORA2B	CHEMBL113	CAFFEINE	fatigue	ADORA2B_129
WBC_Min_INT	leukocyte count	ADORA2B	CHEMBL190	THEOPHYLLINE	right atrial hypertrophy	ADORA2B_13
WBC_Min_INT	leukocyte count	ADORA2B	CHEMBL190	THEOPHYLLINE	right ventricular hypertrophy	ADORA2B_13
WBC_Min_INT	leukocyte count	ADORA2B	CHEMBL190	THEOPHYLLINE	right ventricular systolic pressure	ADORA2B_13
WBC_Min_INT	leukocyte count	ADORA2B	CHEMBL113	CAFFEINE	helicobacter infection	ADORA2B_130
WBC_Min_INT	leukocyte count	ADORA2B	CHEMBL628	PENTOXIFYLLINE	prothrombin level decreased	ADORA2B_131
WBC_Min_INT	leukocyte count	ADORA2B	CHEMBL628	PENTOXIFYLLINE	femoral neck fracture	ADORA2B_132
WBC_Min_INT	leukocyte count	ADORA2B	CHEMBL190	THEOPHYLLINE	granuloma	ADORA2B_133
WBC_Min_INT	leukocyte count	ADORA2B	CHEMBL477	ADENOSINE	complex regional pain syndrome	ADORA2B_134
WBC_Min_INT	leukocyte count	ADORA2B	CHEMBL113	CAFFEINE	hand deformity	ADORA2B_135
WBC_Min_INT	leukocyte count	ADORA2B	CHEMBL190	THEOPHYLLINE	stress urinary incontinence	ADORA2B_136
WBC_Min_INT	leukocyte count	ADORA2B	CHEMBL628	PENTOXIFYLLINE	hilar lymphadenopathy	ADORA2B_137
WBC_Min_INT	leukocyte count	ADORA2B	CHEMBL628	PENTOXIFYLLINE	anaemia	ADORA2B_138
WBC_Min_INT	leukocyte count	ADORA2B	CHEMBL113	CAFFEINE	duodenal ulcer perforation	ADORA2B_139
WBC_Min_INT	leukocyte count	ADORA2B	CHEMBL628	PENTOXIFYLLINE	segmented hyalinising vasculitis	ADORA2B_14
WBC_Min_INT	leukocyte count	ADORA2B	CHEMBL628	PENTOXIFYLLINE	venoocclusive disease	ADORA2B_14
WBC_Min_INT	leukocyte count	ADORA2B	CHEMBL190	THEOPHYLLINE	staphylococcus test positive	ADORA2B_140
WBC_Min_INT	leukocyte count	ADORA2B	CHEMBL628	PENTOXIFYLLINE	type 2 lepra reaction	ADORA2B_141
WBC_Min_INT	leukocyte count	ADORA2B	CHEMBL190	THEOPHYLLINE	bronchial neoplasm	ADORA2B_142
WBC_Min_INT	leukocyte count	ADORA2B	CHEMBL190	THEOPHYLLINE	benign prostatic hyperplasia	ADORA2B_143
WBC_Min_INT	leukocyte count	ADORA2B	CHEMBL628	PENTOXIFYLLINE	atrial septal defect	ADORA2B_144
WBC_Min_INT	leukocyte count	ADORA2B	CHEMBL113	CAFFEINE	loss of personal independence in daily activities	ADORA2B_145
WBC_Min_INT	leukocyte count	ADORA2B	CHEMBL190	THEOPHYLLINE	loss of personal independence in daily activities	ADORA2B_145
WBC_Min_INT	leukocyte count	ADORA2B	CHEMBL1370561	AMINOPHYLLINE	injection site discolouration	ADORA2B_146
WBC_Min_INT	leukocyte count	ADORA2B	CHEMBL1370561	AMINOPHYLLINE	injection site necrosis	ADORA2B_146
WBC_Min_INT	leukocyte count	ADORA2B	CHEMBL628	PENTOXIFYLLINE	metastatic neoplasm	ADORA2B_147
WBC_Min_INT	leukocyte count	ADORA2B	CHEMBL477	ADENOSINE	electromechanical dissociation	ADORA2B_148
WBC_Min_INT	leukocyte count	ADORA2B	CHEMBL628	PENTOXIFYLLINE	hypocalcaemia	ADORA2B_149
WBC_Min_INT	leukocyte count	ADORA2B	CHEMBL628	PENTOXIFYLLINE	hypomagnesaemia	ADORA2B_149
WBC_Min_INT	leukocyte count	ADORA2B	CHEMBL113	CAFFEINE	acute hepatic failure	ADORA2B_15
WBC_Min_INT	leukocyte count	ADORA2B	CHEMBL113	CAFFEINE	cytolytic hepatitis	ADORA2B_15
WBC_Min_INT	leukocyte count	ADORA2B	CHEMBL113	CAFFEINE	hepatic encephalopathy	ADORA2B_15
WBC_Min_INT	leukocyte count	ADORA2B	CHEMBL113	CAFFEINE	hepatic failure	ADORA2B_15
WBC_Min_INT	leukocyte count	ADORA2B	CHEMBL113	CAFFEINE	hepatic necrosis	ADORA2B_15
WBC_Min_INT	leukocyte count	ADORA2B	CHEMBL1200569	CAFFEINE CITRATE	pancreatitis acute	ADORA2B_150
WBC_Min_INT	leukocyte count	ADORA2B	CHEMBL190	THEOPHYLLINE	blood pressure abnormal	ADORA2B_151
WBC_Min_INT	leukocyte count	ADORA2B	CHEMBL1200569	CAFFEINE CITRATE	thinking abnormal	ADORA2B_152
WBC_Min_INT	leukocyte count	ADORA2B	CHEMBL190	THEOPHYLLINE	bronchial secretion retention	ADORA2B_153
WBC_Min_INT	leukocyte count	ADORA2B	CHEMBL190	THEOPHYLLINE	decreased bronchial secretion	ADORA2B_153
WBC_Min_INT	leukocyte count	ADORA2B	CHEMBL628	PENTOXIFYLLINE	blood lactic acid	ADORA2B_154
WBC_Min_INT	leukocyte count	ADORA2B	CHEMBL190	THEOPHYLLINE	blood lactic acid increased	ADORA2B_154
WBC_Min_INT	leukocyte count	ADORA2B	CHEMBL628	PENTOXIFYLLINE	developmental glaucoma	ADORA2B_155
WBC_Min_INT	leukocyte count	ADORA2B	CHEMBL190	THEOPHYLLINE	glaucoma	ADORA2B_155
WBC_Min_INT	leukocyte count	ADORA2B	CHEMBL190	THEOPHYLLINE	appetite disorder	ADORA2B_156
WBC_Min_INT	leukocyte count	ADORA2B	CHEMBL628	PENTOXIFYLLINE	mitral valve prolapse	ADORA2B_157
WBC_Min_INT	leukocyte count	ADORA2B	CHEMBL113	CAFFEINE	ear pain	ADORA2B_158
WBC_Min_INT	leukocyte count	ADORA2B	CHEMBL628	PENTOXIFYLLINE	vertigo	ADORA2B_159
WBC_Min_INT	leukocyte count	ADORA2B	CHEMBL113	CAFFEINE	muscle injury	ADORA2B_16
WBC_Min_INT	leukocyte count	ADORA2B	CHEMBL190	THEOPHYLLINE	rhabdomyolysis	ADORA2B_16
WBC_Min_INT	leukocyte count	ADORA2B	CHEMBL477	ADENOSINE	endothelial dysfunction	ADORA2B_160
WBC_Min_INT	leukocyte count	ADORA2B	CHEMBL190	THEOPHYLLINE	lipid metabolism disorder	ADORA2B_161
WBC_Min_INT	leukocyte count	ADORA2B	CHEMBL628	PENTOXIFYLLINE	mitral valve incompetence	ADORA2B_162
WBC_Min_INT	leukocyte count	ADORA2B	CHEMBL477	ADENOSINE	heart valve insufficiency	ADORA2B_162
WBC_Min_INT	leukocyte count	ADORA2B	CHEMBL190	THEOPHYLLINE	aortic valve stenosis	ADORA2B_162
WBC_Min_INT	leukocyte count	ADORA2B	CHEMBL1370561	AMINOPHYLLINE	aortic valve incompetence	ADORA2B_162
WBC_Min_INT	leukocyte count	ADORA2B	CHEMBL1370561	AMINOPHYLLINE	mitral valve incompetence	ADORA2B_162
WBC_Min_INT	leukocyte count	ADORA2B	CHEMBL1370561	AMINOPHYLLINE	tricuspid valve incompetence	ADORA2B_162
WBC_Min_INT	leukocyte count	ADORA2B	CHEMBL477	ADENOSINE	coma	ADORA2B_163
WBC_Min_INT	leukocyte count	ADORA2B	CHEMBL477	ADENOSINE	loss of consciousness	ADORA2B_163
WBC_Min_INT	leukocyte count	ADORA2B	CHEMBL113	CAFFEINE	coma	ADORA2B_163
WBC_Min_INT	leukocyte count	ADORA2B	CHEMBL113	CAFFEINE	confusional state	ADORA2B_163
WBC_Min_INT	leukocyte count	ADORA2B	CHEMBL113	CAFFEINE	depressed level of consciousness	ADORA2B_163
WBC_Min_INT	leukocyte count	ADORA2B	CHEMBL190	THEOPHYLLINE	depressed level of consciousness	ADORA2B_163
WBC_Min_INT	leukocyte count	ADORA2B	CHEMBL1370561	AMINOPHYLLINE	delirium	ADORA2B_163
WBC_Min_INT	leukocyte count	ADORA2B	CHEMBL1370561	AMINOPHYLLINE	depressed level of consciousness	ADORA2B_163
WBC_Min_INT	leukocyte count	ADORA2B	CHEMBL190	THEOPHYLLINE	gout	ADORA2B_164
WBC_Min_INT	leukocyte count	ADORA2B	CHEMBL113	CAFFEINE	pemphigus	ADORA2B_165
WBC_Min_INT	leukocyte count	ADORA2B	CHEMBL190	THEOPHYLLINE	airway peak pressure increased	ADORA2B_166
WBC_Min_INT	leukocyte count	ADORA2B	CHEMBL477	ADENOSINE	pharmaceutical product complaint	ADORA2B_167
WBC_Min_INT	leukocyte count	ADORA2B	CHEMBL113	CAFFEINE	alanine aminotransferase increased	ADORA2B_168
WBC_Min_INT	leukocyte count	ADORA2B	CHEMBL113	CAFFEINE	aspartate aminotransferase increased	ADORA2B_168
WBC_Min_INT	leukocyte count	ADORA2B	CHEMBL113	CAFFEINE	hepatic enzyme increased	ADORA2B_168
WBC_Min_INT	leukocyte count	ADORA2B	CHEMBL113	CAFFEINE	transaminases increased	ADORA2B_168
WBC_Min_INT	leukocyte count	ADORA2B	CHEMBL113	CAFFEINE	ill-defined disorder	ADORA2B_169
WBC_Min_INT	leukocyte count	ADORA2B	CHEMBL628	PENTOXIFYLLINE	hypertension	ADORA2B_17
WBC_Min_INT	leukocyte count	ADORA2B	CHEMBL190	THEOPHYLLINE	hyperglycaemia	ADORA2B_17
WBC_Min_INT	leukocyte count	ADORA2B	CHEMBL190	THEOPHYLLINE	hypertension	ADORA2B_17
WBC_Min_INT	leukocyte count	ADORA2B	CHEMBL477	ADENOSINE	gastrooesophageal reflux disease	ADORA2B_170
WBC_Min_INT	leukocyte count	ADORA2B	CHEMBL190	THEOPHYLLINE	gastrooesophageal reflux disease	ADORA2B_170
WBC_Min_INT	leukocyte count	ADORA2B	CHEMBL190	THEOPHYLLINE	cyanosis	ADORA2B_171
WBC_Min_INT	leukocyte count	ADORA2B	CHEMBL1370561	AMINOPHYLLINE	cyanosis	ADORA2B_171
WBC_Min_INT	leukocyte count	ADORA2B	CHEMBL628	PENTOXIFYLLINE	gastrointestinal haemorrhage	ADORA2B_172
WBC_Min_INT	leukocyte count	ADORA2B	CHEMBL113	CAFFEINE	gastrointestinal disorder	ADORA2B_173
WBC_Min_INT	leukocyte count	ADORA2B	CHEMBL628	PENTOXIFYLLINE	endarterectomy	ADORA2B_174
WBC_Min_INT	leukocyte count	ADORA2B	CHEMBL628	PENTOXIFYLLINE	mycobacterium abscessus infection	ADORA2B_175
WBC_Min_INT	leukocyte count	ADORA2B	CHEMBL1200578	THEOPHYLLINE SODIUM GLYCINATE	protein total abnormal	ADORA2B_176
WBC_Min_INT	leukocyte count	ADORA2B	CHEMBL113	CAFFEINE	muscle spasticity	ADORA2B_177
WBC_Min_INT	leukocyte count	ADORA2B	CHEMBL628	PENTOXIFYLLINE	haematotoxicity	ADORA2B_178
WBC_Min_INT	leukocyte count	ADORA2B	CHEMBL628	PENTOXIFYLLINE	oral candidiasis	ADORA2B_179
WBC_Min_INT	leukocyte count	ADORA2B	CHEMBL477	ADENOSINE	bronchospasm	ADORA2B_18
WBC_Min_INT	leukocyte count	ADORA2B	CHEMBL477	ADENOSINE	wheezing	ADORA2B_18
WBC_Min_INT	leukocyte count	ADORA2B	CHEMBL190	THEOPHYLLINE	asthma	ADORA2B_18
WBC_Min_INT	leukocyte count	ADORA2B	CHEMBL190	THEOPHYLLINE	asthmatic crisis	ADORA2B_18
WBC_Min_INT	leukocyte count	ADORA2B	CHEMBL190	THEOPHYLLINE	bronchospasm	ADORA2B_18
WBC_Min_INT	leukocyte count	ADORA2B	CHEMBL190	THEOPHYLLINE	status asthmaticus	ADORA2B_18
WBC_Min_INT	leukocyte count	ADORA2B	CHEMBL190	THEOPHYLLINE	wheezing	ADORA2B_18
WBC_Min_INT	leukocyte count	ADORA2B	CHEMBL1370561	AMINOPHYLLINE	asthma	ADORA2B_18
WBC_Min_INT	leukocyte count	ADORA2B	CHEMBL1370561	AMINOPHYLLINE	wheezing	ADORA2B_18
WBC_Min_INT	leukocyte count	ADORA2B	CHEMBL113	CAFFEINE	suicide attempt	ADORA2B_180
WBC_Min_INT	leukocyte count	ADORA2B	CHEMBL190	THEOPHYLLINE	suicide attempt	ADORA2B_180
WBC_Min_INT	leukocyte count	ADORA2B	CHEMBL1200569	CAFFEINE CITRATE	suicide attempt	ADORA2B_180
WBC_Min_INT	leukocyte count	ADORA2B	CHEMBL1370561	AMINOPHYLLINE	autoimmune haemolytic anaemia	ADORA2B_181
WBC_Min_INT	leukocyte count	ADORA2B	CHEMBL628	PENTOXIFYLLINE	congenital central nervous system anomaly	ADORA2B_182
WBC_Min_INT	leukocyte count	ADORA2B	CHEMBL190	THEOPHYLLINE	food allergy	ADORA2B_183
WBC_Min_INT	leukocyte count	ADORA2B	CHEMBL477	ADENOSINE	pulmonary valve stenosis	ADORA2B_184
WBC_Min_INT	leukocyte count	ADORA2B	CHEMBL628	PENTOXIFYLLINE	interstitial lung disease	ADORA2B_185
WBC_Min_INT	leukocyte count	ADORA2B	CHEMBL628	PENTOXIFYLLINE	pulmonary fibrosis	ADORA2B_185
WBC_Min_INT	leukocyte count	ADORA2B	CHEMBL628	PENTOXIFYLLINE	gingival disorder	ADORA2B_186
WBC_Min_INT	leukocyte count	ADORA2B	CHEMBL628	PENTOXIFYLLINE	oliguria	ADORA2B_187
WBC_Min_INT	leukocyte count	ADORA2B	CHEMBL190	THEOPHYLLINE	encephalopathy	ADORA2B_188
WBC_Min_INT	leukocyte count	ADORA2B	CHEMBL113	CAFFEINE	abdominal discomfort	ADORA2B_189
WBC_Min_INT	leukocyte count	ADORA2B	CHEMBL113	CAFFEINE	abdominal pain upper	ADORA2B_189
WBC_Min_INT	leukocyte count	ADORA2B	CHEMBL477	ADENOSINE	treatment failure	ADORA2B_19
WBC_Min_INT	leukocyte count	ADORA2B	CHEMBL113	CAFFEINE	therapeutic product effect decreased	ADORA2B_19
WBC_Min_INT	leukocyte count	ADORA2B	CHEMBL113	CAFFEINE	treatment failure	ADORA2B_19
WBC_Min_INT	leukocyte count	ADORA2B	CHEMBL190	THEOPHYLLINE	therapeutic product effect incomplete	ADORA2B_19
WBC_Min_INT	leukocyte count	ADORA2B	CHEMBL628	PENTOXIFYLLINE	systolic dysfunction	ADORA2B_190
WBC_Min_INT	leukocyte count	ADORA2B	CHEMBL190	THEOPHYLLINE	diastolic dysfunction	ADORA2B_190
WBC_Min_INT	leukocyte count	ADORA2B	CHEMBL477	ADENOSINE	scrotal disorder	ADORA2B_191
WBC_Min_INT	leukocyte count	ADORA2B	CHEMBL628	PENTOXIFYLLINE	deafness bilateral	ADORA2B_192
WBC_Min_INT	leukocyte count	ADORA2B	CHEMBL477	ADENOSINE	livedo reticularis	ADORA2B_193
WBC_Min_INT	leukocyte count	ADORA2B	CHEMBL628	PENTOXIFYLLINE	international normalised ratio increased	ADORA2B_194
WBC_Min_INT	leukocyte count	ADORA2B	CHEMBL113	CAFFEINE	international normalised ratio increased	ADORA2B_194
WBC_Min_INT	leukocyte count	ADORA2B	CHEMBL113	CAFFEINE	folliculitis	ADORA2B_195
WBC_Min_INT	leukocyte count	ADORA2B	CHEMBL190	THEOPHYLLINE	nasal turbinate hypertrophy	ADORA2B_196
WBC_Min_INT	leukocyte count	ADORA2B	CHEMBL628	PENTOXIFYLLINE	pulse absent	ADORA2B_197
WBC_Min_INT	leukocyte count	ADORA2B	CHEMBL477	ADENOSINE	pulse absent	ADORA2B_197
WBC_Min_INT	leukocyte count	ADORA2B	CHEMBL190	THEOPHYLLINE	blood creatine phosphokinase increased	ADORA2B_198
WBC_Min_INT	leukocyte count	ADORA2B	CHEMBL628	PENTOXIFYLLINE	anterior chamber cleavage syndrome	ADORA2B_199
WBC_Min_INT	leukocyte count	ADORA2B	CHEMBL190	THEOPHYLLINE	rales	ADORA2B_2
WBC_Min_INT	leukocyte count	ADORA2B	CHEMBL190	THEOPHYLLINE	rhonchi	ADORA2B_2
WBC_Min_INT	leukocyte count	ADORA2B	CHEMBL628	PENTOXIFYLLINE	extremity necrosis	ADORA2B_20
WBC_Min_INT	leukocyte count	ADORA2B	CHEMBL628	PENTOXIFYLLINE	necrosis	ADORA2B_20
WBC_Min_INT	leukocyte count	ADORA2B	CHEMBL628	PENTOXIFYLLINE	osteonecrosis	ADORA2B_20
WBC_Min_INT	leukocyte count	ADORA2B	CHEMBL1200569	CAFFEINE CITRATE	skin necrosis	ADORA2B_20
WBC_Min_INT	leukocyte count	ADORA2B	CHEMBL628	PENTOXIFYLLINE	melaena	ADORA2B_200
WBC_Min_INT	leukocyte count	ADORA2B	CHEMBL1370561	AMINOPHYLLINE	product dose omission issue	ADORA2B_201
WBC_Min_INT	leukocyte count	ADORA2B	CHEMBL628	PENTOXIFYLLINE	sense of oppression	ADORA2B_202
WBC_Min_INT	leukocyte count	ADORA2B	CHEMBL477	ADENOSINE	bundle branch block left	ADORA2B_203
WBC_Min_INT	leukocyte count	ADORA2B	CHEMBL1200578	THEOPHYLLINE SODIUM GLYCINATE	ocular hyperaemia	ADORA2B_204
WBC_Min_INT	leukocyte count	ADORA2B	CHEMBL1200569	CAFFEINE CITRATE	portal vein phlebitis	ADORA2B_205
WBC_Min_INT	leukocyte count	ADORA2B	CHEMBL628	PENTOXIFYLLINE	medical device site erosion	ADORA2B_206
WBC_Min_INT	leukocyte count	ADORA2B	CHEMBL628	PENTOXIFYLLINE	lung adenocarcinoma	ADORA2B_207
WBC_Min_INT	leukocyte count	ADORA2B	CHEMBL628	PENTOXIFYLLINE	impaired work ability	ADORA2B_208
WBC_Min_INT	leukocyte count	ADORA2B	CHEMBL477	ADENOSINE	multiple congenital abnormalities	ADORA2B_209
WBC_Min_INT	leukocyte count	ADORA2B	CHEMBL113	CAFFEINE	irritable bowel syndrome	ADORA2B_21
WBC_Min_INT	leukocyte count	ADORA2B	CHEMBL1370561	AMINOPHYLLINE	colitis ischaemic	ADORA2B_21
WBC_Min_INT	leukocyte count	ADORA2B	CHEMBL113	CAFFEINE	impaired healing	ADORA2B_210
WBC_Min_INT	leukocyte count	ADORA2B	CHEMBL190	THEOPHYLLINE	occupational asthma	ADORA2B_211
WBC_Min_INT	leukocyte count	ADORA2B	CHEMBL190	THEOPHYLLINE	bronchitis chronic	ADORA2B_212
WBC_Min_INT	leukocyte count	ADORA2B	CHEMBL113	CAFFEINE	pyroglutamate increased	ADORA2B_213
WBC_Min_INT	leukocyte count	ADORA2B	CHEMBL190	THEOPHYLLINE	endometrial ablation	ADORA2B_214
WBC_Min_INT	leukocyte count	ADORA2B	CHEMBL628	PENTOXIFYLLINE	subdural haematoma	ADORA2B_215
WBC_Min_INT	leukocyte count	ADORA2B	CHEMBL477	ADENOSINE	electrocardiogram change	ADORA2B_216
WBC_Min_INT	leukocyte count	ADORA2B	CHEMBL113	CAFFEINE	pericarditis	ADORA2B_217
WBC_Min_INT	leukocyte count	ADORA2B	CHEMBL113	CAFFEINE	condition aggravated	ADORA2B_218
WBC_Min_INT	leukocyte count	ADORA2B	CHEMBL190	THEOPHYLLINE	condition aggravated	ADORA2B_218
WBC_Min_INT	leukocyte count	ADORA2B	CHEMBL1370561	AMINOPHYLLINE	condition aggravated	ADORA2B_218
WBC_Min_INT	leukocyte count	ADORA2B	CHEMBL477	ADENOSINE	procedural complication	ADORA2B_219
WBC_Min_INT	leukocyte count	ADORA2B	CHEMBL628	PENTOXIFYLLINE	insomnia	ADORA2B_22
WBC_Min_INT	leukocyte count	ADORA2B	CHEMBL628	PENTOXIFYLLINE	poor quality sleep	ADORA2B_22
WBC_Min_INT	leukocyte count	ADORA2B	CHEMBL113	CAFFEINE	insomnia	ADORA2B_22
WBC_Min_INT	leukocyte count	ADORA2B	CHEMBL113	CAFFEINE	sleep disorder due to general medical condition, insomnia type	ADORA2B_22
WBC_Min_INT	leukocyte count	ADORA2B	CHEMBL113	CAFFEINE	somnolence	ADORA2B_22
WBC_Min_INT	leukocyte count	ADORA2B	CHEMBL190	THEOPHYLLINE	sleep disorder due to a general medical condition	ADORA2B_22
WBC_Min_INT	leukocyte count	ADORA2B	CHEMBL1200434	OXTRIPHYLLINE	sleep disorder due to a general medical condition	ADORA2B_22
WBC_Min_INT	leukocyte count	ADORA2B	CHEMBL1200569	CAFFEINE CITRATE	sleep disorder	ADORA2B_22
WBC_Min_INT	leukocyte count	ADORA2B	CHEMBL1370561	AMINOPHYLLINE	somnambulism	ADORA2B_22
WBC_Min_INT	leukocyte count	ADORA2B	CHEMBL477	ADENOSINE	flushing	ADORA2B_220
WBC_Min_INT	leukocyte count	ADORA2B	CHEMBL628	PENTOXIFYLLINE	herpes zoster	ADORA2B_221
WBC_Min_INT	leukocyte count	ADORA2B	CHEMBL628	PENTOXIFYLLINE	oesophageal hypomotility	ADORA2B_222
WBC_Min_INT	leukocyte count	ADORA2B	CHEMBL628	PENTOXIFYLLINE	cataract	ADORA2B_223
WBC_Min_INT	leukocyte count	ADORA2B	CHEMBL628	PENTOXIFYLLINE	peripheral coldness	ADORA2B_224
WBC_Min_INT	leukocyte count	ADORA2B	CHEMBL190	THEOPHYLLINE	mental disability	ADORA2B_225
WBC_Min_INT	leukocyte count	ADORA2B	CHEMBL1200578	THEOPHYLLINE SODIUM GLYCINATE	genital erosion	ADORA2B_226
WBC_Min_INT	leukocyte count	ADORA2B	CHEMBL1200569	CAFFEINE CITRATE	derailment	ADORA2B_227
WBC_Min_INT	leukocyte count	ADORA2B	CHEMBL628	PENTOXIFYLLINE	joint contracture	ADORA2B_228
WBC_Min_INT	leukocyte count	ADORA2B	CHEMBL628	PENTOXIFYLLINE	purpura	ADORA2B_229
WBC_Min_INT	leukocyte count	ADORA2B	CHEMBL628	PENTOXIFYLLINE	pleural mass	ADORA2B_23
WBC_Min_INT	leukocyte count	ADORA2B	CHEMBL190	THEOPHYLLINE	pleural rub	ADORA2B_23
WBC_Min_INT	leukocyte count	ADORA2B	CHEMBL628	PENTOXIFYLLINE	electrolyte imbalance	ADORA2B_230
WBC_Min_INT	leukocyte count	ADORA2B	CHEMBL628	PENTOXIFYLLINE	coarctation of the aorta	ADORA2B_231
WBC_Min_INT	leukocyte count	ADORA2B	CHEMBL113	CAFFEINE	glossodynia	ADORA2B_232
WBC_Min_INT	leukocyte count	ADORA2B	CHEMBL190	THEOPHYLLINE	glossitis	ADORA2B_232
WBC_Min_INT	leukocyte count	ADORA2B	CHEMBL628	PENTOXIFYLLINE	multiple drug therapy	ADORA2B_233
WBC_Min_INT	leukocyte count	ADORA2B	CHEMBL113	CAFFEINE	anti-cyclic citrullinated peptide antibody positive	ADORA2B_234
WBC_Min_INT	leukocyte count	ADORA2B	CHEMBL113	CAFFEINE	night sweats	ADORA2B_235
WBC_Min_INT	leukocyte count	ADORA2B	CHEMBL190	THEOPHYLLINE	obstruction	ADORA2B_236
WBC_Min_INT	leukocyte count	ADORA2B	CHEMBL477	ADENOSINE	anaphylactic reaction	ADORA2B_237
WBC_Min_INT	leukocyte count	ADORA2B	CHEMBL113	CAFFEINE	blister	ADORA2B_238
WBC_Min_INT	leukocyte count	ADORA2B	CHEMBL477	ADENOSINE	heart rate abnormal	ADORA2B_239
WBC_Min_INT	leukocyte count	ADORA2B	CHEMBL628	PENTOXIFYLLINE	leukopenia	ADORA2B_24
WBC_Min_INT	leukocyte count	ADORA2B	CHEMBL190	THEOPHYLLINE	blood count abnormal	ADORA2B_24
WBC_Min_INT	leukocyte count	ADORA2B	CHEMBL477	ADENOSINE	atrioventricular block	ADORA2B_240
WBC_Min_INT	leukocyte count	ADORA2B	CHEMBL477	ADENOSINE	atrioventricular block complete	ADORA2B_240
WBC_Min_INT	leukocyte count	ADORA2B	CHEMBL477	ADENOSINE	atrioventricular block second degree	ADORA2B_240
WBC_Min_INT	leukocyte count	ADORA2B	CHEMBL477	ADENOSINE	infusion related reaction	ADORA2B_241
WBC_Min_INT	leukocyte count	ADORA2B	CHEMBL113	CAFFEINE	infusion related reaction	ADORA2B_241
WBC_Min_INT	leukocyte count	ADORA2B	CHEMBL477	ADENOSINE	premature baby	ADORA2B_242
WBC_Min_INT	leukocyte count	ADORA2B	CHEMBL113	CAFFEINE	metabolic acidosis	ADORA2B_243
WBC_Min_INT	leukocyte count	ADORA2B	CHEMBL190	THEOPHYLLINE	metabolic acidosis	ADORA2B_243
WBC_Min_INT	leukocyte count	ADORA2B	CHEMBL190	THEOPHYLLINE	respiratory acidosis	ADORA2B_243
WBC_Min_INT	leukocyte count	ADORA2B	CHEMBL190	THEOPHYLLINE	respiratory alkalosis	ADORA2B_243
WBC_Min_INT	leukocyte count	ADORA2B	CHEMBL1370561	AMINOPHYLLINE	respiratory acidosis	ADORA2B_243
WBC_Min_INT	leukocyte count	ADORA2B	CHEMBL1200569	CAFFEINE CITRATE	irritability	ADORA2B_244
WBC_Min_INT	leukocyte count	ADORA2B	CHEMBL190	THEOPHYLLINE	motor dysfunction	ADORA2B_245
WBC_Min_INT	leukocyte count	ADORA2B	CHEMBL628	PENTOXIFYLLINE	systemic scleroderma	ADORA2B_246
WBC_Min_INT	leukocyte count	ADORA2B	CHEMBL628	PENTOXIFYLLINE	alpha tumour necrosis factor increased	ADORA2B_247
WBC_Min_INT	leukocyte count	ADORA2B	CHEMBL628	PENTOXIFYLLINE	metabolic syndrome	ADORA2B_248
WBC_Min_INT	leukocyte count	ADORA2B	CHEMBL190	THEOPHYLLINE	intervertebral disc degeneration	ADORA2B_249
WBC_Min_INT	leukocyte count	ADORA2B	CHEMBL113	CAFFEINE	macular degeneration	ADORA2B_25
WBC_Min_INT	leukocyte count	ADORA2B	CHEMBL1200578	THEOPHYLLINE SODIUM GLYCINATE	rash macular	ADORA2B_25
WBC_Min_INT	leukocyte count	ADORA2B	CHEMBL1370561	AMINOPHYLLINE	mite allergy	ADORA2B_250
WBC_Min_INT	leukocyte count	ADORA2B	CHEMBL628	PENTOXIFYLLINE	skin disorder	ADORA2B_26
WBC_Min_INT	leukocyte count	ADORA2B	CHEMBL190	THEOPHYLLINE	skin infection	ADORA2B_26
WBC_Min_INT	leukocyte count	ADORA2B	CHEMBL190	THEOPHYLLINE	carbon dioxide increased	ADORA2B_27
WBC_Min_INT	leukocyte count	ADORA2B	CHEMBL190	THEOPHYLLINE	hypercapnia	ADORA2B_27
WBC_Min_INT	leukocyte count	ADORA2B	CHEMBL190	THEOPHYLLINE	pco2 increased	ADORA2B_27
WBC_Min_INT	leukocyte count	ADORA2B	CHEMBL628	PENTOXIFYLLINE	corneal leukoma	ADORA2B_28
WBC_Min_INT	leukocyte count	ADORA2B	CHEMBL628	PENTOXIFYLLINE	corneal neovascularisation	ADORA2B_28
WBC_Min_INT	leukocyte count	ADORA2B	CHEMBL113	CAFFEINE	arthralgia	ADORA2B_29
WBC_Min_INT	leukocyte count	ADORA2B	CHEMBL113	CAFFEINE	arthropathy	ADORA2B_29
WBC_Min_INT	leukocyte count	ADORA2B	CHEMBL628	PENTOXIFYLLINE	contusion	ADORA2B_3
WBC_Min_INT	leukocyte count	ADORA2B	CHEMBL628	PENTOXIFYLLINE	haematoma	ADORA2B_3
WBC_Min_INT	leukocyte count	ADORA2B	CHEMBL477	ADENOSINE	extravasation	ADORA2B_3
WBC_Min_INT	leukocyte count	ADORA2B	CHEMBL113	CAFFEINE	contusion	ADORA2B_3
WBC_Min_INT	leukocyte count	ADORA2B	CHEMBL1370561	AMINOPHYLLINE	haematoma	ADORA2B_3
WBC_Min_INT	leukocyte count	ADORA2B	CHEMBL190	THEOPHYLLINE	lung hyperinflation	ADORA2B_30
WBC_Min_INT	leukocyte count	ADORA2B	CHEMBL190	THEOPHYLLINE	respiratory rate increased	ADORA2B_30
WBC_Min_INT	leukocyte count	ADORA2B	CHEMBL190	THEOPHYLLINE	peritonitis bacterial	ADORA2B_31
WBC_Min_INT	leukocyte count	ADORA2B	CHEMBL477	ADENOSINE	cardio-respiratory arrest	ADORA2B_32
WBC_Min_INT	leukocyte count	ADORA2B	CHEMBL477	ADENOSINE	respiratory arrest	ADORA2B_32
WBC_Min_INT	leukocyte count	ADORA2B	CHEMBL477	ADENOSINE	sinus arrest	ADORA2B_32
WBC_Min_INT	leukocyte count	ADORA2B	CHEMBL477	ADENOSINE	ventricular asystole	ADORA2B_32
WBC_Min_INT	leukocyte count	ADORA2B	CHEMBL477	ADENOSINE	cardiac arrest	ADORA2B_32
WBC_Min_INT	leukocyte count	ADORA2B	CHEMBL1370561	AMINOPHYLLINE	cardiac arrest	ADORA2B_32
WBC_Min_INT	leukocyte count	ADORA2B	CHEMBL113	CAFFEINE	stevens-johnson syndrome	ADORA2B_33
WBC_Min_INT	leukocyte count	ADORA2B	CHEMBL113	CAFFEINE	toxic epidermal necrolysis	ADORA2B_33
WBC_Min_INT	leukocyte count	ADORA2B	CHEMBL1200578	THEOPHYLLINE SODIUM GLYCINATE	stevens-johnson syndrome	ADORA2B_33
WBC_Min_INT	leukocyte count	ADORA2B	CHEMBL1200578	THEOPHYLLINE SODIUM GLYCINATE	toxic epidermal necrolysis	ADORA2B_33
WBC_Min_INT	leukocyte count	ADORA2B	CHEMBL1200569	CAFFEINE CITRATE	drug abuse	ADORA2B_34
WBC_Min_INT	leukocyte count	ADORA2B	CHEMBL1200569	CAFFEINE CITRATE	drug dependence	ADORA2B_34
WBC_Min_INT	leukocyte count	ADORA2B	CHEMBL1200569	CAFFEINE CITRATE	drug withdrawal syndrome	ADORA2B_34
WBC_Min_INT	leukocyte count	ADORA2B	CHEMBL628	PENTOXIFYLLINE	bradyphrenia	ADORA2B_35
WBC_Min_INT	leukocyte count	ADORA2B	CHEMBL1370561	AMINOPHYLLINE	restlessness	ADORA2B_35
WBC_Min_INT	leukocyte count	ADORA2B	CHEMBL477	ADENOSINE	arteriospasm coronary	ADORA2B_36
WBC_Min_INT	leukocyte count	ADORA2B	CHEMBL477	ADENOSINE	coronary artery stenosis	ADORA2B_36
WBC_Min_INT	leukocyte count	ADORA2B	CHEMBL190	THEOPHYLLINE	hearing impaired	ADORA2B_37
WBC_Min_INT	leukocyte count	ADORA2B	CHEMBL190	THEOPHYLLINE	hypoacusis	ADORA2B_37
WBC_Min_INT	leukocyte count	ADORA2B	CHEMBL628	PENTOXIFYLLINE	peripheral artery occlusion	ADORA2B_38
WBC_Min_INT	leukocyte count	ADORA2B	CHEMBL628	PENTOXIFYLLINE	peripheral ischaemia	ADORA2B_38
WBC_Min_INT	leukocyte count	ADORA2B	CHEMBL477	ADENOSINE	rebound tachycardia	ADORA2B_39
WBC_Min_INT	leukocyte count	ADORA2B	CHEMBL477	ADENOSINE	supraventricular tachycardia	ADORA2B_39
WBC_Min_INT	leukocyte count	ADORA2B	CHEMBL477	ADENOSINE	tachyarrhythmia	ADORA2B_39
WBC_Min_INT	leukocyte count	ADORA2B	CHEMBL477	ADENOSINE	tachycardia	ADORA2B_39
WBC_Min_INT	leukocyte count	ADORA2B	CHEMBL477	ADENOSINE	ventricular tachycardia	ADORA2B_39
WBC_Min_INT	leukocyte count	ADORA2B	CHEMBL190	THEOPHYLLINE	heart rate increased	ADORA2B_39
WBC_Min_INT	leukocyte count	ADORA2B	CHEMBL190	THEOPHYLLINE	sinus tachycardia	ADORA2B_39
WBC_Min_INT	leukocyte count	ADORA2B	CHEMBL190	THEOPHYLLINE	supraventricular tachycardia	ADORA2B_39
WBC_Min_INT	leukocyte count	ADORA2B	CHEMBL190	THEOPHYLLINE	tachyarrhythmia	ADORA2B_39
WBC_Min_INT	leukocyte count	ADORA2B	CHEMBL190	THEOPHYLLINE	tachycardia	ADORA2B_39
WBC_Min_INT	leukocyte count	ADORA2B	CHEMBL190	THEOPHYLLINE	ventricular tachycardia	ADORA2B_39
WBC_Min_INT	leukocyte count	ADORA2B	CHEMBL1370561	AMINOPHYLLINE	heart rate increased	ADORA2B_39
WBC_Min_INT	leukocyte count	ADORA2B	CHEMBL1370561	AMINOPHYLLINE	supraventricular tachycardia	ADORA2B_39
WBC_Min_INT	leukocyte count	ADORA2B	CHEMBL1370561	AMINOPHYLLINE	tachycardia	ADORA2B_39
WBC_Min_INT	leukocyte count	ADORA2B	CHEMBL1370561	AMINOPHYLLINE	tachycardia foetal	ADORA2B_39
WBC_Min_INT	leukocyte count	ADORA2B	CHEMBL1370561	AMINOPHYLLINE	atrial tachycardia	ADORA2B_39
WBC_Min_INT	leukocyte count	ADORA2B	CHEMBL628	PENTOXIFYLLINE	rash	ADORA2B_4
WBC_Min_INT	leukocyte count	ADORA2B	CHEMBL477	ADENOSINE	rash	ADORA2B_4
WBC_Min_INT	leukocyte count	ADORA2B	CHEMBL113	CAFFEINE	pruritus	ADORA2B_4
WBC_Min_INT	leukocyte count	ADORA2B	CHEMBL113	CAFFEINE	rash	ADORA2B_4
WBC_Min_INT	leukocyte count	ADORA2B	CHEMBL113	CAFFEINE	urticaria	ADORA2B_4
WBC_Min_INT	leukocyte count	ADORA2B	CHEMBL190	THEOPHYLLINE	heart sounds	ADORA2B_40
WBC_Min_INT	leukocyte count	ADORA2B	CHEMBL190	THEOPHYLLINE	palpitations	ADORA2B_40
WBC_Min_INT	leukocyte count	ADORA2B	CHEMBL628	PENTOXIFYLLINE	central obesity	ADORA2B_41
WBC_Min_INT	leukocyte count	ADORA2B	CHEMBL628	PENTOXIFYLLINE	obesity	ADORA2B_41
WBC_Min_INT	leukocyte count	ADORA2B	CHEMBL628	PENTOXIFYLLINE	weight increased	ADORA2B_41
WBC_Min_INT	leukocyte count	ADORA2B	CHEMBL113	CAFFEINE	weight increased	ADORA2B_41
WBC_Min_INT	leukocyte count	ADORA2B	CHEMBL190	THEOPHYLLINE	weight increased	ADORA2B_41
WBC_Min_INT	leukocyte count	ADORA2B	CHEMBL1370561	AMINOPHYLLINE	myelodysplastic syndrome	ADORA2B_42
WBC_Min_INT	leukocyte count	ADORA2B	CHEMBL628	PENTOXIFYLLINE	microphthalmos	ADORA2B_43
WBC_Min_INT	leukocyte count	ADORA2B	CHEMBL1370561	AMINOPHYLLINE	exophthalmos	ADORA2B_43
WBC_Min_INT	leukocyte count	ADORA2B	CHEMBL1370561	AMINOPHYLLINE	exophthalmos congenital	ADORA2B_43
WBC_Min_INT	leukocyte count	ADORA2B	CHEMBL477	ADENOSINE	atrial fibrillation	ADORA2B_44
WBC_Min_INT	leukocyte count	ADORA2B	CHEMBL477	ADENOSINE	atrial flutter	ADORA2B_44
WBC_Min_INT	leukocyte count	ADORA2B	CHEMBL477	ADENOSINE	ventricular fibrillation	ADORA2B_44
WBC_Min_INT	leukocyte count	ADORA2B	CHEMBL190	THEOPHYLLINE	atrial fibrillation	ADORA2B_44
WBC_Min_INT	leukocyte count	ADORA2B	CHEMBL1200569	CAFFEINE CITRATE	ventricular fibrillation	ADORA2B_44
WBC_Min_INT	leukocyte count	ADORA2B	CHEMBL190	THEOPHYLLINE	bronchial obstruction	ADORA2B_45
WBC_Min_INT	leukocyte count	ADORA2B	CHEMBL190	THEOPHYLLINE	chronic obstructive pulmonary disease	ADORA2B_45
WBC_Min_INT	leukocyte count	ADORA2B	CHEMBL190	THEOPHYLLINE	obstructive airways disorder	ADORA2B_45
WBC_Min_INT	leukocyte count	ADORA2B	CHEMBL1370561	AMINOPHYLLINE	chronic obstructive pulmonary disease	ADORA2B_45
WBC_Min_INT	leukocyte count	ADORA2B	CHEMBL477	ADENOSINE	cardiogenic shock	ADORA2B_46
WBC_Min_INT	leukocyte count	ADORA2B	CHEMBL477	ADENOSINE	low cardiac output syndrome	ADORA2B_46
WBC_Min_INT	leukocyte count	ADORA2B	CHEMBL190	THEOPHYLLINE	cardiac failure congestive	ADORA2B_46
WBC_Min_INT	leukocyte count	ADORA2B	CHEMBL1370561	AMINOPHYLLINE	congestive cardiomyopathy	ADORA2B_46
WBC_Min_INT	leukocyte count	ADORA2B	CHEMBL628	PENTOXIFYLLINE	infantile apnoea	ADORA2B_47
WBC_Min_INT	leukocyte count	ADORA2B	CHEMBL190	THEOPHYLLINE	sleep apnoea syndrome	ADORA2B_47
WBC_Min_INT	leukocyte count	ADORA2B	CHEMBL190	THEOPHYLLINE	breath sounds abnormal	ADORA2B_48
WBC_Min_INT	leukocyte count	ADORA2B	CHEMBL190	THEOPHYLLINE	chest x-ray abnormal	ADORA2B_48
WBC_Min_INT	leukocyte count	ADORA2B	CHEMBL190	THEOPHYLLINE	respiration abnormal	ADORA2B_48
WBC_Min_INT	leukocyte count	ADORA2B	CHEMBL190	THEOPHYLLINE	bronchial wall thickening	ADORA2B_49
WBC_Min_INT	leukocyte count	ADORA2B	CHEMBL190	THEOPHYLLINE	bronchiectasis	ADORA2B_49
WBC_Min_INT	leukocyte count	ADORA2B	CHEMBL628	PENTOXIFYLLINE	oedema peripheral	ADORA2B_5
WBC_Min_INT	leukocyte count	ADORA2B	CHEMBL113	CAFFEINE	joint swelling	ADORA2B_5
WBC_Min_INT	leukocyte count	ADORA2B	CHEMBL113	CAFFEINE	peripheral swelling	ADORA2B_5
WBC_Min_INT	leukocyte count	ADORA2B	CHEMBL113	CAFFEINE	swelling	ADORA2B_5
WBC_Min_INT	leukocyte count	ADORA2B	CHEMBL113	CAFFEINE	swollen joint count increased	ADORA2B_5
WBC_Min_INT	leukocyte count	ADORA2B	CHEMBL113	CAFFEINE	drug hypersensitivity	ADORA2B_50
WBC_Min_INT	leukocyte count	ADORA2B	CHEMBL113	CAFFEINE	drug intolerance	ADORA2B_50
WBC_Min_INT	leukocyte count	ADORA2B	CHEMBL113	CAFFEINE	hypersensitivity	ADORA2B_50
WBC_Min_INT	leukocyte count	ADORA2B	CHEMBL190	THEOPHYLLINE	drug hypersensitivity	ADORA2B_50
WBC_Min_INT	leukocyte count	ADORA2B	CHEMBL1370561	AMINOPHYLLINE	drug hypersensitivity	ADORA2B_50
WBC_Min_INT	leukocyte count	ADORA2B	CHEMBL1370561	AMINOPHYLLINE	hallucination	ADORA2B_51
WBC_Min_INT	leukocyte count	ADORA2B	CHEMBL1370561	AMINOPHYLLINE	mycotic allergy	ADORA2B_52
WBC_Min_INT	leukocyte count	ADORA2B	CHEMBL477	ADENOSINE	tachycardia induced cardiomyopathy	ADORA2B_53
WBC_Min_INT	leukocyte count	ADORA2B	CHEMBL1370561	AMINOPHYLLINE	stress cardiomyopathy	ADORA2B_53
WBC_Min_INT	leukocyte count	ADORA2B	CHEMBL190	THEOPHYLLINE	arrhythmia	ADORA2B_54
WBC_Min_INT	leukocyte count	ADORA2B	CHEMBL190	THEOPHYLLINE	ventricular arrhythmia	ADORA2B_54
WBC_Min_INT	leukocyte count	ADORA2B	CHEMBL190	THEOPHYLLINE	cough	ADORA2B_55
WBC_Min_INT	leukocyte count	ADORA2B	CHEMBL190	THEOPHYLLINE	productive cough	ADORA2B_55
WBC_Min_INT	leukocyte count	ADORA2B	CHEMBL1370561	AMINOPHYLLINE	cough	ADORA2B_55
WBC_Min_INT	leukocyte count	ADORA2B	CHEMBL628	PENTOXIFYLLINE	skin ulcer	ADORA2B_56
WBC_Min_INT	leukocyte count	ADORA2B	CHEMBL628	PENTOXIFYLLINE	ulcer	ADORA2B_56
WBC_Min_INT	leukocyte count	ADORA2B	CHEMBL628	PENTOXIFYLLINE	impaired quality of life	ADORA2B_57
WBC_Min_INT	leukocyte count	ADORA2B	CHEMBL113	CAFFEINE	general physical health deterioration	ADORA2B_57
WBC_Min_INT	leukocyte count	ADORA2B	CHEMBL628	PENTOXIFYLLINE	respiratory disorder neonatal	ADORA2B_58
WBC_Min_INT	leukocyte count	ADORA2B	CHEMBL113	CAFFEINE	respiratory disorder	ADORA2B_58
WBC_Min_INT	leukocyte count	ADORA2B	CHEMBL190	THEOPHYLLINE	bronchial disorder	ADORA2B_58
WBC_Min_INT	leukocyte count	ADORA2B	CHEMBL190	THEOPHYLLINE	respiratory disorder	ADORA2B_58
WBC_Min_INT	leukocyte count	ADORA2B	CHEMBL113	CAFFEINE	nasopharyngitis	ADORA2B_59
WBC_Min_INT	leukocyte count	ADORA2B	CHEMBL113	CAFFEINE	sinusitis	ADORA2B_59
WBC_Min_INT	leukocyte count	ADORA2B	CHEMBL1370561	AMINOPHYLLINE	sinusitis	ADORA2B_59
WBC_Min_INT	leukocyte count	ADORA2B	CHEMBL190	THEOPHYLLINE	tremor	ADORA2B_6
WBC_Min_INT	leukocyte count	ADORA2B	CHEMBL1200569	CAFFEINE CITRATE	eye movement disorder	ADORA2B_6
WBC_Min_INT	leukocyte count	ADORA2B	CHEMBL1370561	AMINOPHYLLINE	tremor	ADORA2B_6
WBC_Min_INT	leukocyte count	ADORA2B	CHEMBL628	PENTOXIFYLLINE	infection susceptibility increased	ADORA2B_60
WBC_Min_INT	leukocyte count	ADORA2B	CHEMBL628	PENTOXIFYLLINE	sepsis	ADORA2B_60
WBC_Min_INT	leukocyte count	ADORA2B	CHEMBL113	CAFFEINE	infection	ADORA2B_60
WBC_Min_INT	leukocyte count	ADORA2B	CHEMBL113	CAFFEINE	rheumatic fever	ADORA2B_61
WBC_Min_INT	leukocyte count	ADORA2B	CHEMBL113	CAFFEINE	rheumatoid arthritis	ADORA2B_61
WBC_Min_INT	leukocyte count	ADORA2B	CHEMBL113	CAFFEINE	synovitis	ADORA2B_61
WBC_Min_INT	leukocyte count	ADORA2B	CHEMBL477	ADENOSINE	blood pressure decreased	ADORA2B_62
WBC_Min_INT	leukocyte count	ADORA2B	CHEMBL477	ADENOSINE	circulatory collapse	ADORA2B_62
WBC_Min_INT	leukocyte count	ADORA2B	CHEMBL477	ADENOSINE	haemodynamic instability	ADORA2B_62
WBC_Min_INT	leukocyte count	ADORA2B	CHEMBL477	ADENOSINE	hypotension	ADORA2B_62
WBC_Min_INT	leukocyte count	ADORA2B	CHEMBL190	THEOPHYLLINE	hypotension	ADORA2B_62
WBC_Min_INT	leukocyte count	ADORA2B	CHEMBL1370561	AMINOPHYLLINE	hypotension	ADORA2B_62
WBC_Min_INT	leukocyte count	ADORA2B	CHEMBL190	THEOPHYLLINE	lung opacity	ADORA2B_63
WBC_Min_INT	leukocyte count	ADORA2B	CHEMBL190	THEOPHYLLINE	ankle fracture	ADORA2B_64
WBC_Min_INT	leukocyte count	ADORA2B	CHEMBL628	PENTOXIFYLLINE	cushing's syndrome	ADORA2B_65
WBC_Min_INT	leukocyte count	ADORA2B	CHEMBL628	PENTOXIFYLLINE	cushingoid	ADORA2B_65
WBC_Min_INT	leukocyte count	ADORA2B	CHEMBL1370561	AMINOPHYLLINE	eye infection	ADORA2B_66
WBC_Min_INT	leukocyte count	ADORA2B	CHEMBL628	PENTOXIFYLLINE	oral herpes	ADORA2B_67
WBC_Min_INT	leukocyte count	ADORA2B	CHEMBL113	CAFFEINE	stomatitis	ADORA2B_67
WBC_Min_INT	leukocyte count	ADORA2B	CHEMBL1200569	CAFFEINE CITRATE	product label confusion	ADORA2B_68
WBC_Min_INT	leukocyte count	ADORA2B	CHEMBL1200569	CAFFEINE CITRATE	product packaging confusion	ADORA2B_68
WBC_Min_INT	leukocyte count	ADORA2B	CHEMBL1200569	CAFFEINE CITRATE	product packaging issue	ADORA2B_68
WBC_Min_INT	leukocyte count	ADORA2B	CHEMBL1370561	AMINOPHYLLINE	nightmare	ADORA2B_69
WBC_Min_INT	leukocyte count	ADORA2B	CHEMBL628	PENTOXIFYLLINE	hirsutism	ADORA2B_7
WBC_Min_INT	leukocyte count	ADORA2B	CHEMBL113	CAFFEINE	alopecia	ADORA2B_7
WBC_Min_INT	leukocyte count	ADORA2B	CHEMBL628	PENTOXIFYLLINE	bone density decreased	ADORA2B_70
WBC_Min_INT	leukocyte count	ADORA2B	CHEMBL190	THEOPHYLLINE	osteoporosis	ADORA2B_70
WBC_Min_INT	leukocyte count	ADORA2B	CHEMBL190	THEOPHYLLINE	eosinophil count increased	ADORA2B_71
WBC_Min_INT	leukocyte count	ADORA2B	CHEMBL1370561	AMINOPHYLLINE	eosinophil count increased	ADORA2B_71
WBC_Min_INT	leukocyte count	ADORA2B	CHEMBL477	ADENOSINE	pulmonary oedema	ADORA2B_72
WBC_Min_INT	leukocyte count	ADORA2B	CHEMBL190	THEOPHYLLINE	brain oedema	ADORA2B_72
WBC_Min_INT	leukocyte count	ADORA2B	CHEMBL190	THEOPHYLLINE	sputum discoloured	ADORA2B_73
WBC_Min_INT	leukocyte count	ADORA2B	CHEMBL190	THEOPHYLLINE	dermatitis atopic	ADORA2B_74
WBC_Min_INT	leukocyte count	ADORA2B	CHEMBL1370561	AMINOPHYLLINE	atopy	ADORA2B_74
WBC_Min_INT	leukocyte count	ADORA2B	CHEMBL1370561	AMINOPHYLLINE	colonoscopy abnormal	ADORA2B_75
WBC_Min_INT	leukocyte count	ADORA2B	CHEMBL113	CAFFEINE	lower respiratory tract infection	ADORA2B_76
WBC_Min_INT	leukocyte count	ADORA2B	CHEMBL190	THEOPHYLLINE	lower respiratory tract infection	ADORA2B_76
WBC_Min_INT	leukocyte count	ADORA2B	CHEMBL190	THEOPHYLLINE	upper respiratory tract infection	ADORA2B_76
WBC_Min_INT	leukocyte count	ADORA2B	CHEMBL1370561	AMINOPHYLLINE	lower respiratory tract infection	ADORA2B_76
WBC_Min_INT	leukocyte count	ADORA2B	CHEMBL477	ADENOSINE	electrocardiogram st segment depression	ADORA2B_77
WBC_Min_INT	leukocyte count	ADORA2B	CHEMBL477	ADENOSINE	electrocardiogram st segment elevation	ADORA2B_77
WBC_Min_INT	leukocyte count	ADORA2B	CHEMBL477	ADENOSINE	electrocardiogram st-t segment elevation	ADORA2B_77
WBC_Min_INT	leukocyte count	ADORA2B	CHEMBL1370561	AMINOPHYLLINE	electrocardiogram st segment elevation	ADORA2B_77
WBC_Min_INT	leukocyte count	ADORA2B	CHEMBL628	PENTOXIFYLLINE	otitis media	ADORA2B_78
WBC_Min_INT	leukocyte count	ADORA2B	CHEMBL628	PENTOXIFYLLINE	otitis media acute	ADORA2B_78
WBC_Min_INT	leukocyte count	ADORA2B	CHEMBL113	CAFFEINE	headache	ADORA2B_79
WBC_Min_INT	leukocyte count	ADORA2B	CHEMBL190	THEOPHYLLINE	affective disorder	ADORA2B_8
WBC_Min_INT	leukocyte count	ADORA2B	CHEMBL190	THEOPHYLLINE	depressed mood	ADORA2B_8
WBC_Min_INT	leukocyte count	ADORA2B	CHEMBL190	THEOPHYLLINE	depressive symptom	ADORA2B_8
WBC_Min_INT	leukocyte count	ADORA2B	CHEMBL1200569	CAFFEINE CITRATE	affect lability	ADORA2B_8
WBC_Min_INT	leukocyte count	ADORA2B	CHEMBL1200569	CAFFEINE CITRATE	mood altered	ADORA2B_8
WBC_Min_INT	leukocyte count	ADORA2B	CHEMBL1370561	AMINOPHYLLINE	inappropriate affect	ADORA2B_8
WBC_Min_INT	leukocyte count	ADORA2B	CHEMBL190	THEOPHYLLINE	forced expiratory volume decreased	ADORA2B_80
WBC_Min_INT	leukocyte count	ADORA2B	CHEMBL190	THEOPHYLLINE	forced vital capacity decreased	ADORA2B_80
WBC_Min_INT	leukocyte count	ADORA2B	CHEMBL190	THEOPHYLLINE	vital capacity decreased	ADORA2B_80
WBC_Min_INT	leukocyte count	ADORA2B	CHEMBL1370561	AMINOPHYLLINE	ejection fraction decreased	ADORA2B_80
WBC_Min_INT	leukocyte count	ADORA2B	CHEMBL190	THEOPHYLLINE	nasal congestion	ADORA2B_81
WBC_Min_INT	leukocyte count	ADORA2B	CHEMBL190	THEOPHYLLINE	rhinitis	ADORA2B_81
WBC_Min_INT	leukocyte count	ADORA2B	CHEMBL190	THEOPHYLLINE	rhinitis perennial	ADORA2B_81
WBC_Min_INT	leukocyte count	ADORA2B	CHEMBL190	THEOPHYLLINE	rhinorrhoea	ADORA2B_81
WBC_Min_INT	leukocyte count	ADORA2B	CHEMBL190	THEOPHYLLINE	weaning failure	ADORA2B_82
WBC_Min_INT	leukocyte count	ADORA2B	CHEMBL628	PENTOXIFYLLINE	bradycardia neonatal	ADORA2B_83
WBC_Min_INT	leukocyte count	ADORA2B	CHEMBL477	ADENOSINE	bradycardia	ADORA2B_83
WBC_Min_INT	leukocyte count	ADORA2B	CHEMBL113	CAFFEINE	vomiting	ADORA2B_84
WBC_Min_INT	leukocyte count	ADORA2B	CHEMBL190	THEOPHYLLINE	vomiting	ADORA2B_84
WBC_Min_INT	leukocyte count	ADORA2B	CHEMBL1370561	AMINOPHYLLINE	vomiting	ADORA2B_84
WBC_Min_INT	leukocyte count	ADORA2B	CHEMBL1200569	CAFFEINE CITRATE	salivary hypersecretion	ADORA2B_85
WBC_Min_INT	leukocyte count	ADORA2B	CHEMBL113	CAFFEINE	rheumatoid factor positive	ADORA2B_86
WBC_Min_INT	leukocyte count	ADORA2B	CHEMBL628	PENTOXIFYLLINE	dyslipidaemia	ADORA2B_87
WBC_Min_INT	leukocyte count	ADORA2B	CHEMBL628	PENTOXIFYLLINE	hyperlipidaemia	ADORA2B_87
WBC_Min_INT	leukocyte count	ADORA2B	CHEMBL628	PENTOXIFYLLINE	hypertriglyceridaemia	ADORA2B_87
WBC_Min_INT	leukocyte count	ADORA2B	CHEMBL113	CAFFEINE	drug toxicity	ADORA2B_88
WBC_Min_INT	leukocyte count	ADORA2B	CHEMBL113	CAFFEINE	toxicity to various agents	ADORA2B_88
WBC_Min_INT	leukocyte count	ADORA2B	CHEMBL190	THEOPHYLLINE	drug toxicity	ADORA2B_88
WBC_Min_INT	leukocyte count	ADORA2B	CHEMBL190	THEOPHYLLINE	poisoning	ADORA2B_88
WBC_Min_INT	leukocyte count	ADORA2B	CHEMBL190	THEOPHYLLINE	toxicity to various agents	ADORA2B_88
WBC_Min_INT	leukocyte count	ADORA2B	CHEMBL1370561	AMINOPHYLLINE	toxicity to various agents	ADORA2B_88
WBC_Min_INT	leukocyte count	ADORA2B	CHEMBL628	PENTOXIFYLLINE	cellulitis	ADORA2B_89
WBC_Min_INT	leukocyte count	ADORA2B	CHEMBL628	PENTOXIFYLLINE	medical device site cellulitis	ADORA2B_89
WBC_Min_INT	leukocyte count	ADORA2B	CHEMBL190	THEOPHYLLINE	pulmonary function test abnormal	ADORA2B_9
WBC_Min_INT	leukocyte count	ADORA2B	CHEMBL190	THEOPHYLLINE	pulmonary function test decreased	ADORA2B_9
WBC_Min_INT	leukocyte count	ADORA2B	CHEMBL190	THEOPHYLLINE	total lung capacity abnormal	ADORA2B_9
WBC_Min_INT	leukocyte count	ADORA2B	CHEMBL190	THEOPHYLLINE	clonic convulsion	ADORA2B_90
WBC_Min_INT	leukocyte count	ADORA2B	CHEMBL190	THEOPHYLLINE	febrile convulsion	ADORA2B_90
WBC_Min_INT	leukocyte count	ADORA2B	CHEMBL190	THEOPHYLLINE	convulsion	ADORA2B_90
WBC_Min_INT	leukocyte count	ADORA2B	CHEMBL1370561	AMINOPHYLLINE	seizure	ADORA2B_90
WBC_Min_INT	leukocyte count	ADORA2B	CHEMBL190	THEOPHYLLINE	oesophageal dilatation	ADORA2B_91
WBC_Min_INT	leukocyte count	ADORA2B	CHEMBL628	PENTOXIFYLLINE	mediastinal haemorrhage	ADORA2B_92
WBC_Min_INT	leukocyte count	ADORA2B	CHEMBL190	THEOPHYLLINE	bronchial haemorrhage	ADORA2B_92
WBC_Min_INT	leukocyte count	ADORA2B	CHEMBL477	ADENOSINE	body temperature increased	ADORA2B_93
WBC_Min_INT	leukocyte count	ADORA2B	CHEMBL113	CAFFEINE	body temperature increased	ADORA2B_93
WBC_Min_INT	leukocyte count	ADORA2B	CHEMBL113	CAFFEINE	pyrexia	ADORA2B_93
WBC_Min_INT	leukocyte count	ADORA2B	CHEMBL477	ADENOSINE	hypoxia	ADORA2B_94
WBC_Min_INT	leukocyte count	ADORA2B	CHEMBL477	ADENOSINE	oxygen saturation decreased	ADORA2B_94
WBC_Min_INT	leukocyte count	ADORA2B	CHEMBL190	THEOPHYLLINE	hypoxia	ADORA2B_94
WBC_Min_INT	leukocyte count	ADORA2B	CHEMBL190	THEOPHYLLINE	oxygen saturation decreased	ADORA2B_94
WBC_Min_INT	leukocyte count	ADORA2B	CHEMBL190	THEOPHYLLINE	po2 decreased	ADORA2B_94
WBC_Min_INT	leukocyte count	ADORA2B	CHEMBL1370561	AMINOPHYLLINE	hypoxia	ADORA2B_94
WBC_Min_INT	leukocyte count	ADORA2B	CHEMBL113	CAFFEINE	wound	ADORA2B_95
WBC_Min_INT	leukocyte count	ADORA2B	CHEMBL113	CAFFEINE	coagulopathy	ADORA2B_96
WBC_Min_INT	leukocyte count	ADORA2B	CHEMBL628	PENTOXIFYLLINE	neuritis	ADORA2B_97
WBC_Min_INT	leukocyte count	ADORA2B	CHEMBL477	ADENOSINE	neurological symptom	ADORA2B_97
WBC_Min_INT	leukocyte count	ADORA2B	CHEMBL1370561	AMINOPHYLLINE	albuminuria	ADORA2B_98
WBC_Min_INT	leukocyte count	ADORA2B	CHEMBL1370561	AMINOPHYLLINE	foetal distress syndrome	ADORA2B_99
WBC_Min_INT	leukocyte count	ALDH2	CHEMBL964	DISULFIRAM	hepatomegaly	ALDH2_0
WBC_Min_INT	leukocyte count	ALDH2	CHEMBL964	DISULFIRAM	jaundice	ALDH2_0
WBC_Min_INT	leukocyte count	ALDH2	CHEMBL964	DISULFIRAM	hepatic failure	ALDH2_1
WBC_Min_INT	leukocyte count	ALDH2	CHEMBL964	DISULFIRAM	hepatitis acute	ALDH2_1
WBC_Min_INT	leukocyte count	ALDH2	CHEMBL964	DISULFIRAM	repetitive speech	ALDH2_10
WBC_Min_INT	leukocyte count	ALDH2	CHEMBL964	DISULFIRAM	stereotypy	ALDH2_10
WBC_Min_INT	leukocyte count	ALDH2	CHEMBL964	DISULFIRAM	delusion	ALDH2_11
WBC_Min_INT	leukocyte count	ALDH2	CHEMBL964	DISULFIRAM	illogical thinking	ALDH2_11
WBC_Min_INT	leukocyte count	ALDH2	CHEMBL964	DISULFIRAM	toxicity to various agents	ALDH2_12
WBC_Min_INT	leukocyte count	ALDH2	CHEMBL964	DISULFIRAM	toxicologic test abnormal	ALDH2_12
WBC_Min_INT	leukocyte count	ALDH2	CHEMBL964	DISULFIRAM	drug interaction	ALDH2_13
WBC_Min_INT	leukocyte count	ALDH2	CHEMBL964	DISULFIRAM	neuropathy peripheral	ALDH2_14
WBC_Min_INT	leukocyte count	ALDH2	CHEMBL964	DISULFIRAM	peripheral motor neuropathy	ALDH2_14
WBC_Min_INT	leukocyte count	ALDH2	CHEMBL964	DISULFIRAM	peripheral sensory neuropathy	ALDH2_14
WBC_Min_INT	leukocyte count	ALDH2	CHEMBL964	DISULFIRAM	polyneuropathy	ALDH2_14
WBC_Min_INT	leukocyte count	ALDH2	CHEMBL964	DISULFIRAM	prescription form tampering	ALDH2_15
WBC_Min_INT	leukocyte count	ALDH2	CHEMBL964	DISULFIRAM	membrane stabilising effect	ALDH2_16
WBC_Min_INT	leukocyte count	ALDH2	CHEMBL964	DISULFIRAM	suicide attempt	ALDH2_17
WBC_Min_INT	leukocyte count	ALDH2	CHEMBL964	DISULFIRAM	psychiatric symptom	ALDH2_18
WBC_Min_INT	leukocyte count	ALDH2	CHEMBL964	DISULFIRAM	urine barbiturates	ALDH2_19
WBC_Min_INT	leukocyte count	ALDH2	CHEMBL964	DISULFIRAM	epilepsy	ALDH2_2
WBC_Min_INT	leukocyte count	ALDH2	CHEMBL964	DISULFIRAM	generalised tonic-clonic seizure	ALDH2_2
WBC_Min_INT	leukocyte count	ALDH2	CHEMBL964	DISULFIRAM	grand mal convulsion	ALDH2_2
WBC_Min_INT	leukocyte count	ALDH2	CHEMBL964	DISULFIRAM	mental status changes	ALDH2_20
WBC_Min_INT	leukocyte count	ALDH2	CHEMBL964	DISULFIRAM	drug abuse	ALDH2_21
WBC_Min_INT	leukocyte count	ALDH2	CHEMBL964	DISULFIRAM	psychomotor hyperactivity	ALDH2_22
WBC_Min_INT	leukocyte count	ALDH2	CHEMBL964	DISULFIRAM	attention deficit/hyperactivity disorder	ALDH2_22
WBC_Min_INT	leukocyte count	ALDH2	CHEMBL964	DISULFIRAM	coagulopathy	ALDH2_23
WBC_Min_INT	leukocyte count	ALDH2	CHEMBL964	DISULFIRAM	ileus paralytic	ALDH2_24
WBC_Min_INT	leukocyte count	ALDH2	CHEMBL964	DISULFIRAM	hypotension	ALDH2_25
WBC_Min_INT	leukocyte count	ALDH2	CHEMBL964	DISULFIRAM	metabolic acidosis	ALDH2_26
WBC_Min_INT	leukocyte count	ALDH2	CHEMBL964	DISULFIRAM	depersonalisation	ALDH2_27
WBC_Min_INT	leukocyte count	ALDH2	CHEMBL964	DISULFIRAM	syncope	ALDH2_28
WBC_Min_INT	leukocyte count	ALDH2	CHEMBL964	DISULFIRAM	sopor	ALDH2_29
WBC_Min_INT	leukocyte count	ALDH2	CHEMBL964	DISULFIRAM	alcohol interaction	ALDH2_3
WBC_Min_INT	leukocyte count	ALDH2	CHEMBL964	DISULFIRAM	alcohol intolerance	ALDH2_3
WBC_Min_INT	leukocyte count	ALDH2	CHEMBL964	DISULFIRAM	alcohol poisoning	ALDH2_3
WBC_Min_INT	leukocyte count	ALDH2	CHEMBL964	DISULFIRAM	alcoholism	ALDH2_3
WBC_Min_INT	leukocyte count	ALDH2	CHEMBL964	DISULFIRAM	areflexia	ALDH2_30
WBC_Min_INT	leukocyte count	ALDH2	CHEMBL964	DISULFIRAM	accidental exposure to product by child	ALDH2_31
WBC_Min_INT	leukocyte count	ALDH2	CHEMBL964	DISULFIRAM	confabulation	ALDH2_32
WBC_Min_INT	leukocyte count	ALDH2	CHEMBL964	DISULFIRAM	drug-induced liver injury	ALDH2_33
WBC_Min_INT	leukocyte count	ALDH2	CHEMBL964	DISULFIRAM	fatigue	ALDH2_34
WBC_Min_INT	leukocyte count	ALDH2	CHEMBL964	DISULFIRAM	dysphoria	ALDH2_35
WBC_Min_INT	leukocyte count	ALDH2	CHEMBL964	DISULFIRAM	acute motor axonal neuropathy	ALDH2_36
WBC_Min_INT	leukocyte count	ALDH2	CHEMBL964	DISULFIRAM	posterior reversible encephalopathy syndrome	ALDH2_37
WBC_Min_INT	leukocyte count	ALDH2	CHEMBL964	DISULFIRAM	concussion	ALDH2_38
WBC_Min_INT	leukocyte count	ALDH2	CHEMBL964	DISULFIRAM	diarrhoea	ALDH2_39
WBC_Min_INT	leukocyte count	ALDH2	CHEMBL964	DISULFIRAM	alanine aminotransferase increased	ALDH2_4
WBC_Min_INT	leukocyte count	ALDH2	CHEMBL964	DISULFIRAM	aspartate aminotransferase increased	ALDH2_4
WBC_Min_INT	leukocyte count	ALDH2	CHEMBL964	DISULFIRAM	gamma-glutamyltransferase increased	ALDH2_4
WBC_Min_INT	leukocyte count	ALDH2	CHEMBL964	DISULFIRAM	liver function test increased	ALDH2_4
WBC_Min_INT	leukocyte count	ALDH2	CHEMBL964	DISULFIRAM	catatonia	ALDH2_40
WBC_Min_INT	leukocyte count	ALDH2	CHEMBL964	DISULFIRAM	hypomania	ALDH2_41
WBC_Min_INT	leukocyte count	ALDH2	CHEMBL964	DISULFIRAM	encephalopathy	ALDH2_5
WBC_Min_INT	leukocyte count	ALDH2	CHEMBL964	DISULFIRAM	metabolic encephalopathy	ALDH2_5
WBC_Min_INT	leukocyte count	ALDH2	CHEMBL964	DISULFIRAM	neurotoxicity	ALDH2_5
WBC_Min_INT	leukocyte count	ALDH2	CHEMBL964	DISULFIRAM	toxic encephalopathy	ALDH2_5
WBC_Min_INT	leukocyte count	ALDH2	CHEMBL964	DISULFIRAM	cranial nerve disorder	ALDH2_6
WBC_Min_INT	leukocyte count	ALDH2	CHEMBL964	DISULFIRAM	optic neuritis	ALDH2_6
WBC_Min_INT	leukocyte count	ALDH2	CHEMBL964	DISULFIRAM	cognitive disorder	ALDH2_7
WBC_Min_INT	leukocyte count	ALDH2	CHEMBL964	DISULFIRAM	disturbance in attention	ALDH2_7
WBC_Min_INT	leukocyte count	ALDH2	CHEMBL964	DISULFIRAM	psychotic behaviour	ALDH2_8
WBC_Min_INT	leukocyte count	ALDH2	CHEMBL964	DISULFIRAM	psychotic disorder	ALDH2_8
WBC_Min_INT	leukocyte count	ALDH2	CHEMBL964	DISULFIRAM	coma	ALDH2_9
WBC_Min_INT	leukocyte count	ALDH2	CHEMBL964	DISULFIRAM	confusional state	ALDH2_9
WBC_Min_INT	leukocyte count	ALDH2	CHEMBL964	DISULFIRAM	delirium	ALDH2_9
WBC_Min_INT	leukocyte count	ALDH2	CHEMBL964	DISULFIRAM	depressed level of consciousness	ALDH2_9
WBC_Min_INT	leukocyte count	CSF3R	CHEMBL4594230	LIPEGFILGRASTIM	swelling	CSF3R_0
WBC_Min_INT	leukocyte count	CSF3R	CHEMBL4594230	LIPEGFILGRASTIM	testicular swelling	CSF3R_0
WBC_Min_INT	leukocyte count	CSF3R	CHEMBL4594230	LIPEGFILGRASTIM	hypokinesia	CSF3R_1
WBC_Min_INT	leukocyte count	CSF3R	CHEMBL4594230	LIPEGFILGRASTIM	muscle rigidity	CSF3R_1
WBC_Min_INT	leukocyte count	CSF3R	CHEMBL2109128	LENOGRASTIM	acute lymphocytic leukaemia recurrent	CSF3R_10
WBC_Min_INT	leukocyte count	CSF3R	CHEMBL2109128	LENOGRASTIM	b-cell lymphoma recurrent	CSF3R_10
WBC_Min_INT	leukocyte count	CSF3R	CHEMBL2109128	LENOGRASTIM	uterine enlargement	CSF3R_100
WBC_Min_INT	leukocyte count	CSF3R	CHEMBL2109128	LENOGRASTIM	periumbilical abscess	CSF3R_101
WBC_Min_INT	leukocyte count	CSF3R	CHEMBL2109128	LENOGRASTIM	pulmonary congestion	CSF3R_102
WBC_Min_INT	leukocyte count	CSF3R	CHEMBL1201568	PEGFILGRASTIM	headache	CSF3R_103
WBC_Min_INT	leukocyte count	CSF3R	CHEMBL4594230	LIPEGFILGRASTIM	cardiac failure	CSF3R_104
WBC_Min_INT	leukocyte count	CSF3R	CHEMBL2109128	LENOGRASTIM	anaesthesia	CSF3R_105
WBC_Min_INT	leukocyte count	CSF3R	CHEMBL4594230	LIPEGFILGRASTIM	hyperviscosity syndrome	CSF3R_106
WBC_Min_INT	leukocyte count	CSF3R	CHEMBL2109128	LENOGRASTIM	gastrointestinal infection	CSF3R_107
WBC_Min_INT	leukocyte count	CSF3R	CHEMBL1201567	FILGRASTIM	splenomegaly	CSF3R_108
WBC_Min_INT	leukocyte count	CSF3R	CHEMBL4594230	LIPEGFILGRASTIM	asthma	CSF3R_109
WBC_Min_INT	leukocyte count	CSF3R	CHEMBL2109128	LENOGRASTIM	pulmonary thrombosis	CSF3R_11
WBC_Min_INT	leukocyte count	CSF3R	CHEMBL4594230	LIPEGFILGRASTIM	infective thrombosis	CSF3R_11
WBC_Min_INT	leukocyte count	CSF3R	CHEMBL4594230	LIPEGFILGRASTIM	thrombosis	CSF3R_11
WBC_Min_INT	leukocyte count	CSF3R	CHEMBL1201568	PEGFILGRASTIM	unintentional medical device removal	CSF3R_110
WBC_Min_INT	leukocyte count	CSF3R	CHEMBL4594230	LIPEGFILGRASTIM	hot flush	CSF3R_111
WBC_Min_INT	leukocyte count	CSF3R	CHEMBL2109128	LENOGRASTIM	septum pellucidum agenesis	CSF3R_112
WBC_Min_INT	leukocyte count	CSF3R	CHEMBL2109128	LENOGRASTIM	drug reaction with eosinophilia and systemic symptoms	CSF3R_113
WBC_Min_INT	leukocyte count	CSF3R	CHEMBL2109128	LENOGRASTIM	hyperventilation	CSF3R_114
WBC_Min_INT	leukocyte count	CSF3R	CHEMBL2109128	LENOGRASTIM	psychogenic seizure	CSF3R_115
WBC_Min_INT	leukocyte count	CSF3R	CHEMBL2109128	LENOGRASTIM	febrile bone marrow aplasia	CSF3R_116
WBC_Min_INT	leukocyte count	CSF3R	CHEMBL2109128	LENOGRASTIM	interstitial lung disease	CSF3R_117
WBC_Min_INT	leukocyte count	CSF3R	CHEMBL4594230	LIPEGFILGRASTIM	congenital anomaly	CSF3R_118
WBC_Min_INT	leukocyte count	CSF3R	CHEMBL2109128	LENOGRASTIM	cholestasis	CSF3R_119
WBC_Min_INT	leukocyte count	CSF3R	CHEMBL1201568	PEGFILGRASTIM	febrile neutropenia	CSF3R_12
WBC_Min_INT	leukocyte count	CSF3R	CHEMBL1201567	FILGRASTIM	febrile neutropenia	CSF3R_12
WBC_Min_INT	leukocyte count	CSF3R	CHEMBL1201567	FILGRASTIM	neutropenia	CSF3R_12
WBC_Min_INT	leukocyte count	CSF3R	CHEMBL1201567	FILGRASTIM	neutrophil count decreased	CSF3R_12
WBC_Min_INT	leukocyte count	CSF3R	CHEMBL1201567	FILGRASTIM	neutrophil count increased	CSF3R_12
WBC_Min_INT	leukocyte count	CSF3R	CHEMBL2109128	LENOGRASTIM	febrile neutropenia	CSF3R_12
WBC_Min_INT	leukocyte count	CSF3R	CHEMBL2109128	LENOGRASTIM	neutropenia	CSF3R_12
WBC_Min_INT	leukocyte count	CSF3R	CHEMBL2109128	LENOGRASTIM	neutropenic infection	CSF3R_12
WBC_Min_INT	leukocyte count	CSF3R	CHEMBL4594230	LIPEGFILGRASTIM	febrile neutropenia	CSF3R_12
WBC_Min_INT	leukocyte count	CSF3R	CHEMBL4594230	LIPEGFILGRASTIM	neutropenia	CSF3R_12
WBC_Min_INT	leukocyte count	CSF3R	CHEMBL4594230	LIPEGFILGRASTIM	neutrophil count decreased	CSF3R_12
WBC_Min_INT	leukocyte count	CSF3R	CHEMBL4594230	LIPEGFILGRASTIM	cognitive disorder	CSF3R_13
WBC_Min_INT	leukocyte count	CSF3R	CHEMBL4594230	LIPEGFILGRASTIM	emotional disorder	CSF3R_13
WBC_Min_INT	leukocyte count	CSF3R	CHEMBL1201567	FILGRASTIM	anaemia	CSF3R_14
WBC_Min_INT	leukocyte count	CSF3R	CHEMBL2109128	LENOGRASTIM	hypochromic anaemia	CSF3R_14
WBC_Min_INT	leukocyte count	CSF3R	CHEMBL4594230	LIPEGFILGRASTIM	anaemia	CSF3R_14
WBC_Min_INT	leukocyte count	CSF3R	CHEMBL2109128	LENOGRASTIM	obesity	CSF3R_15
WBC_Min_INT	leukocyte count	CSF3R	CHEMBL4594230	LIPEGFILGRASTIM	overweight	CSF3R_15
WBC_Min_INT	leukocyte count	CSF3R	CHEMBL2109128	LENOGRASTIM	sepsis	CSF3R_16
WBC_Min_INT	leukocyte count	CSF3R	CHEMBL4594230	LIPEGFILGRASTIM	sepsis neonatal	CSF3R_16
WBC_Min_INT	leukocyte count	CSF3R	CHEMBL4594230	LIPEGFILGRASTIM	systemic infection	CSF3R_16
WBC_Min_INT	leukocyte count	CSF3R	CHEMBL1201567	FILGRASTIM	mucosal inflammation	CSF3R_17
WBC_Min_INT	leukocyte count	CSF3R	CHEMBL2109128	LENOGRASTIM	mucosal inflammation	CSF3R_17
WBC_Min_INT	leukocyte count	CSF3R	CHEMBL2109128	LENOGRASTIM	stomatitis	CSF3R_17
WBC_Min_INT	leukocyte count	CSF3R	CHEMBL2109128	LENOGRASTIM	neurological decompensation	CSF3R_18
WBC_Min_INT	leukocyte count	CSF3R	CHEMBL2109128	LENOGRASTIM	neurotoxicity	CSF3R_18
WBC_Min_INT	leukocyte count	CSF3R	CHEMBL2109128	LENOGRASTIM	cystitis klebsiella	CSF3R_19
WBC_Min_INT	leukocyte count	CSF3R	CHEMBL2109128	LENOGRASTIM	klebsiella infection	CSF3R_19
WBC_Min_INT	leukocyte count	CSF3R	CHEMBL4594230	LIPEGFILGRASTIM	klebsiella sepsis	CSF3R_19
WBC_Min_INT	leukocyte count	CSF3R	CHEMBL2109128	LENOGRASTIM	cytomegalovirus infection	CSF3R_2
WBC_Min_INT	leukocyte count	CSF3R	CHEMBL2109128	LENOGRASTIM	cytomegalovirus infection reactivation	CSF3R_2
WBC_Min_INT	leukocyte count	CSF3R	CHEMBL2109128	LENOGRASTIM	cytomegalovirus viraemia	CSF3R_2
WBC_Min_INT	leukocyte count	CSF3R	CHEMBL2109128	LENOGRASTIM	epstein-barr virus infection reactivation	CSF3R_2
WBC_Min_INT	leukocyte count	CSF3R	CHEMBL2109128	LENOGRASTIM	herpes simplex reactivation	CSF3R_2
WBC_Min_INT	leukocyte count	CSF3R	CHEMBL4594230	LIPEGFILGRASTIM	vascular device infection	CSF3R_20
WBC_Min_INT	leukocyte count	CSF3R	CHEMBL2109128	LENOGRASTIM	candida infection	CSF3R_21
WBC_Min_INT	leukocyte count	CSF3R	CHEMBL4594230	LIPEGFILGRASTIM	skin candida	CSF3R_21
WBC_Min_INT	leukocyte count	CSF3R	CHEMBL1201567	FILGRASTIM	platelet count decreased	CSF3R_22
WBC_Min_INT	leukocyte count	CSF3R	CHEMBL1201567	FILGRASTIM	thrombocytopenia	CSF3R_22
WBC_Min_INT	leukocyte count	CSF3R	CHEMBL2109128	LENOGRASTIM	thrombocytopenia	CSF3R_22
WBC_Min_INT	leukocyte count	CSF3R	CHEMBL4594230	LIPEGFILGRASTIM	platelet count decreased	CSF3R_22
WBC_Min_INT	leukocyte count	CSF3R	CHEMBL4594230	LIPEGFILGRASTIM	platelet count increased	CSF3R_22
WBC_Min_INT	leukocyte count	CSF3R	CHEMBL4594230	LIPEGFILGRASTIM	thrombocytopenia	CSF3R_22
WBC_Min_INT	leukocyte count	CSF3R	CHEMBL1201568	PEGFILGRASTIM	bone pain	CSF3R_23
WBC_Min_INT	leukocyte count	CSF3R	CHEMBL1201567	FILGRASTIM	bone pain	CSF3R_23
WBC_Min_INT	leukocyte count	CSF3R	CHEMBL2109128	LENOGRASTIM	bone pain	CSF3R_23
WBC_Min_INT	leukocyte count	CSF3R	CHEMBL2109128	LENOGRASTIM	spinal pain	CSF3R_23
WBC_Min_INT	leukocyte count	CSF3R	CHEMBL4594230	LIPEGFILGRASTIM	bone pain	CSF3R_23
WBC_Min_INT	leukocyte count	CSF3R	CHEMBL4594230	LIPEGFILGRASTIM	musculoskeletal pain	CSF3R_23
WBC_Min_INT	leukocyte count	CSF3R	CHEMBL1201568	PEGFILGRASTIM	device physical property issue	CSF3R_24
WBC_Min_INT	leukocyte count	CSF3R	CHEMBL1201568	PEGFILGRASTIM	device power source issue	CSF3R_24
WBC_Min_INT	leukocyte count	CSF3R	CHEMBL2109128	LENOGRASTIM	human herpesvirus 6 infection	CSF3R_25
WBC_Min_INT	leukocyte count	CSF3R	CHEMBL4594230	LIPEGFILGRASTIM	herpes zoster	CSF3R_25
WBC_Min_INT	leukocyte count	CSF3R	CHEMBL4594230	LIPEGFILGRASTIM	wolff-parkinson-white syndrome	CSF3R_26
WBC_Min_INT	leukocyte count	CSF3R	CHEMBL1201568	PEGFILGRASTIM	device use error	CSF3R_27
WBC_Min_INT	leukocyte count	CSF3R	CHEMBL1201568	PEGFILGRASTIM	wrong technique in product usage process	CSF3R_27
WBC_Min_INT	leukocyte count	CSF3R	CHEMBL2109128	LENOGRASTIM	lung disorder	CSF3R_28
WBC_Min_INT	leukocyte count	CSF3R	CHEMBL4594230	LIPEGFILGRASTIM	pneumonitis	CSF3R_28
WBC_Min_INT	leukocyte count	CSF3R	CHEMBL4594230	LIPEGFILGRASTIM	vaginal infection	CSF3R_29
WBC_Min_INT	leukocyte count	CSF3R	CHEMBL2109128	LENOGRASTIM	disease progression	CSF3R_3
WBC_Min_INT	leukocyte count	CSF3R	CHEMBL4594230	LIPEGFILGRASTIM	general physical health deterioration	CSF3R_3
WBC_Min_INT	leukocyte count	CSF3R	CHEMBL1201568	PEGFILGRASTIM	application site bruise	CSF3R_30
WBC_Min_INT	leukocyte count	CSF3R	CHEMBL1201568	PEGFILGRASTIM	application site discomfort	CSF3R_30
WBC_Min_INT	leukocyte count	CSF3R	CHEMBL1201568	PEGFILGRASTIM	application site haemorrhage	CSF3R_30
WBC_Min_INT	leukocyte count	CSF3R	CHEMBL1201568	PEGFILGRASTIM	application site pain	CSF3R_30
WBC_Min_INT	leukocyte count	CSF3R	CHEMBL4594230	LIPEGFILGRASTIM	nocturia	CSF3R_31
WBC_Min_INT	leukocyte count	CSF3R	CHEMBL4594230	LIPEGFILGRASTIM	pulmonary valve stenosis	CSF3R_32
WBC_Min_INT	leukocyte count	CSF3R	CHEMBL1201568	PEGFILGRASTIM	drug hypersensitivity	CSF3R_33
WBC_Min_INT	leukocyte count	CSF3R	CHEMBL1201568	PEGFILGRASTIM	drug interaction	CSF3R_33
WBC_Min_INT	leukocyte count	CSF3R	CHEMBL4594230	LIPEGFILGRASTIM	ligament rupture	CSF3R_34
WBC_Min_INT	leukocyte count	CSF3R	CHEMBL1201567	FILGRASTIM	pyrexia	CSF3R_35
WBC_Min_INT	leukocyte count	CSF3R	CHEMBL2109128	LENOGRASTIM	febrile infection	CSF3R_35
WBC_Min_INT	leukocyte count	CSF3R	CHEMBL2109128	LENOGRASTIM	hyperpyrexia	CSF3R_35
WBC_Min_INT	leukocyte count	CSF3R	CHEMBL2109128	LENOGRASTIM	pyrexia	CSF3R_35
WBC_Min_INT	leukocyte count	CSF3R	CHEMBL4594230	LIPEGFILGRASTIM	pyrexia	CSF3R_35
WBC_Min_INT	leukocyte count	CSF3R	CHEMBL2109128	LENOGRASTIM	dysaesthesia	CSF3R_36
WBC_Min_INT	leukocyte count	CSF3R	CHEMBL4594230	LIPEGFILGRASTIM	paraesthesia	CSF3R_36
WBC_Min_INT	leukocyte count	CSF3R	CHEMBL4594230	LIPEGFILGRASTIM	tinnitus	CSF3R_37
WBC_Min_INT	leukocyte count	CSF3R	CHEMBL2109128	LENOGRASTIM	cardiac septal defect	CSF3R_38
WBC_Min_INT	leukocyte count	CSF3R	CHEMBL4594230	LIPEGFILGRASTIM	ventricular septal defect	CSF3R_38
WBC_Min_INT	leukocyte count	CSF3R	CHEMBL4594230	LIPEGFILGRASTIM	atrial septal defect	CSF3R_38
WBC_Min_INT	leukocyte count	CSF3R	CHEMBL4594230	LIPEGFILGRASTIM	cerebral haemorrhage	CSF3R_39
WBC_Min_INT	leukocyte count	CSF3R	CHEMBL1201567	FILGRASTIM	immune reconstitution inflammatory syndrome	CSF3R_4
WBC_Min_INT	leukocyte count	CSF3R	CHEMBL2109128	LENOGRASTIM	acute graft versus host disease	CSF3R_4
WBC_Min_INT	leukocyte count	CSF3R	CHEMBL2109128	LENOGRASTIM	chronic graft versus host disease	CSF3R_4
WBC_Min_INT	leukocyte count	CSF3R	CHEMBL2109128	LENOGRASTIM	engraftment syndrome	CSF3R_4
WBC_Min_INT	leukocyte count	CSF3R	CHEMBL2109128	LENOGRASTIM	graft versus host disease	CSF3R_4
WBC_Min_INT	leukocyte count	CSF3R	CHEMBL4594230	LIPEGFILGRASTIM	eczema	CSF3R_40
WBC_Min_INT	leukocyte count	CSF3R	CHEMBL4594230	LIPEGFILGRASTIM	scrotal pain	CSF3R_41
WBC_Min_INT	leukocyte count	CSF3R	CHEMBL4594230	LIPEGFILGRASTIM	foetal distress syndrome	CSF3R_42
WBC_Min_INT	leukocyte count	CSF3R	CHEMBL2109128	LENOGRASTIM	abdominal tenderness	CSF3R_43
WBC_Min_INT	leukocyte count	CSF3R	CHEMBL4594230	LIPEGFILGRASTIM	abdominal pain	CSF3R_43
WBC_Min_INT	leukocyte count	CSF3R	CHEMBL4594230	LIPEGFILGRASTIM	cafe au lait spots	CSF3R_44
WBC_Min_INT	leukocyte count	CSF3R	CHEMBL2109128	LENOGRASTIM	bone marrow failure	CSF3R_45
WBC_Min_INT	leukocyte count	CSF3R	CHEMBL2109128	LENOGRASTIM	myelosuppression	CSF3R_45
WBC_Min_INT	leukocyte count	CSF3R	CHEMBL4594230	LIPEGFILGRASTIM	thrombin time shortened	CSF3R_46
WBC_Min_INT	leukocyte count	CSF3R	CHEMBL1201567	FILGRASTIM	disease recurrence	CSF3R_47
WBC_Min_INT	leukocyte count	CSF3R	CHEMBL2109128	LENOGRASTIM	neoplasm recurrence	CSF3R_47
WBC_Min_INT	leukocyte count	CSF3R	CHEMBL4594230	LIPEGFILGRASTIM	testicular germ cell cancer metastatic	CSF3R_48
WBC_Min_INT	leukocyte count	CSF3R	CHEMBL4594230	LIPEGFILGRASTIM	polyneuropathy	CSF3R_49
WBC_Min_INT	leukocyte count	CSF3R	CHEMBL1201567	FILGRASTIM	leukopenia	CSF3R_5
WBC_Min_INT	leukocyte count	CSF3R	CHEMBL1201567	FILGRASTIM	pancytopenia	CSF3R_5
WBC_Min_INT	leukocyte count	CSF3R	CHEMBL1201567	FILGRASTIM	white blood cell count abnormal	CSF3R_5
WBC_Min_INT	leukocyte count	CSF3R	CHEMBL1201567	FILGRASTIM	white blood cell count decreased	CSF3R_5
WBC_Min_INT	leukocyte count	CSF3R	CHEMBL1201567	FILGRASTIM	white blood cell count increased	CSF3R_5
WBC_Min_INT	leukocyte count	CSF3R	CHEMBL2109128	LENOGRASTIM	pancytopenia	CSF3R_5
WBC_Min_INT	leukocyte count	CSF3R	CHEMBL4594230	LIPEGFILGRASTIM	leukocytosis	CSF3R_5
WBC_Min_INT	leukocyte count	CSF3R	CHEMBL4594230	LIPEGFILGRASTIM	leukopenia	CSF3R_5
WBC_Min_INT	leukocyte count	CSF3R	CHEMBL4594230	LIPEGFILGRASTIM	lymphocyte count decreased	CSF3R_5
WBC_Min_INT	leukocyte count	CSF3R	CHEMBL4594230	LIPEGFILGRASTIM	lymphopenia	CSF3R_5
WBC_Min_INT	leukocyte count	CSF3R	CHEMBL4594230	LIPEGFILGRASTIM	kidney duplex	CSF3R_50
WBC_Min_INT	leukocyte count	CSF3R	CHEMBL1201567	FILGRASTIM	splenic rupture	CSF3R_51
WBC_Min_INT	leukocyte count	CSF3R	CHEMBL4594230	LIPEGFILGRASTIM	splenic haemorrhage	CSF3R_51
WBC_Min_INT	leukocyte count	CSF3R	CHEMBL4594230	LIPEGFILGRASTIM	splenic rupture	CSF3R_51
WBC_Min_INT	leukocyte count	CSF3R	CHEMBL4594230	LIPEGFILGRASTIM	seminoma	CSF3R_52
WBC_Min_INT	leukocyte count	CSF3R	CHEMBL2109128	LENOGRASTIM	inguinal hernia	CSF3R_53
WBC_Min_INT	leukocyte count	CSF3R	CHEMBL4594230	LIPEGFILGRASTIM	inguinal hernia	CSF3R_53
WBC_Min_INT	leukocyte count	CSF3R	CHEMBL4594230	LIPEGFILGRASTIM	vasculitis	CSF3R_54
WBC_Min_INT	leukocyte count	CSF3R	CHEMBL1201567	FILGRASTIM	acute myeloid leukaemia	CSF3R_55
WBC_Min_INT	leukocyte count	CSF3R	CHEMBL2109128	LENOGRASTIM	acute promyelocytic leukaemia	CSF3R_55
WBC_Min_INT	leukocyte count	CSF3R	CHEMBL4594230	LIPEGFILGRASTIM	ear malformation	CSF3R_56
WBC_Min_INT	leukocyte count	CSF3R	CHEMBL4594230	LIPEGFILGRASTIM	ileus	CSF3R_57
WBC_Min_INT	leukocyte count	CSF3R	CHEMBL4594230	LIPEGFILGRASTIM	large intestinal obstruction	CSF3R_57
WBC_Min_INT	leukocyte count	CSF3R	CHEMBL4594230	LIPEGFILGRASTIM	hyperbilirubinaemia	CSF3R_58
WBC_Min_INT	leukocyte count	CSF3R	CHEMBL4594230	LIPEGFILGRASTIM	breast cancer	CSF3R_59
WBC_Min_INT	leukocyte count	CSF3R	CHEMBL4594230	LIPEGFILGRASTIM	motor developmental delay	CSF3R_6
WBC_Min_INT	leukocyte count	CSF3R	CHEMBL4594230	LIPEGFILGRASTIM	speech disorder developmental	CSF3R_6
WBC_Min_INT	leukocyte count	CSF3R	CHEMBL4594230	LIPEGFILGRASTIM	pyelocaliectasis	CSF3R_60
WBC_Min_INT	leukocyte count	CSF3R	CHEMBL2109128	LENOGRASTIM	type 2 diabetes mellitus	CSF3R_61
WBC_Min_INT	leukocyte count	CSF3R	CHEMBL2109128	LENOGRASTIM	basal ganglion degeneration	CSF3R_62
WBC_Min_INT	leukocyte count	CSF3R	CHEMBL4594230	LIPEGFILGRASTIM	dacryostenosis acquired	CSF3R_63
WBC_Min_INT	leukocyte count	CSF3R	CHEMBL4594230	LIPEGFILGRASTIM	cryptorchism	CSF3R_64
WBC_Min_INT	leukocyte count	CSF3R	CHEMBL4594230	LIPEGFILGRASTIM	panic attack	CSF3R_65
WBC_Min_INT	leukocyte count	CSF3R	CHEMBL4594230	LIPEGFILGRASTIM	decreased appetite	CSF3R_66
WBC_Min_INT	leukocyte count	CSF3R	CHEMBL4594230	LIPEGFILGRASTIM	jejunal stenosis	CSF3R_67
WBC_Min_INT	leukocyte count	CSF3R	CHEMBL2109128	LENOGRASTIM	monoplegia	CSF3R_68
WBC_Min_INT	leukocyte count	CSF3R	CHEMBL2109128	LENOGRASTIM	adenovirus infection	CSF3R_69
WBC_Min_INT	leukocyte count	CSF3R	CHEMBL2109128	LENOGRASTIM	tissue infiltration	CSF3R_7
WBC_Min_INT	leukocyte count	CSF3R	CHEMBL4594230	LIPEGFILGRASTIM	localised infection	CSF3R_7
WBC_Min_INT	leukocyte count	CSF3R	CHEMBL2109128	LENOGRASTIM	rash maculo-papular	CSF3R_70
WBC_Min_INT	leukocyte count	CSF3R	CHEMBL4594230	LIPEGFILGRASTIM	rectal polyp	CSF3R_71
WBC_Min_INT	leukocyte count	CSF3R	CHEMBL1201567	FILGRASTIM	heart rate abnormal	CSF3R_72
WBC_Min_INT	leukocyte count	CSF3R	CHEMBL4594230	LIPEGFILGRASTIM	posture abnormal	CSF3R_73
WBC_Min_INT	leukocyte count	CSF3R	CHEMBL2109128	LENOGRASTIM	palmar-plantar erythrodysaesthesia syndrome	CSF3R_74
WBC_Min_INT	leukocyte count	CSF3R	CHEMBL4594230	LIPEGFILGRASTIM	post-traumatic pain	CSF3R_75
WBC_Min_INT	leukocyte count	CSF3R	CHEMBL4594230	LIPEGFILGRASTIM	odynophagia	CSF3R_76
WBC_Min_INT	leukocyte count	CSF3R	CHEMBL4594230	LIPEGFILGRASTIM	epistaxis	CSF3R_77
WBC_Min_INT	leukocyte count	CSF3R	CHEMBL2109128	LENOGRASTIM	hodgkin's disease	CSF3R_78
WBC_Min_INT	leukocyte count	CSF3R	CHEMBL2109128	LENOGRASTIM	intervertebral disc disorder	CSF3R_79
WBC_Min_INT	leukocyte count	CSF3R	CHEMBL2109128	LENOGRASTIM	foetal growth restriction	CSF3R_8
WBC_Min_INT	leukocyte count	CSF3R	CHEMBL2109128	LENOGRASTIM	low birth weight baby	CSF3R_8
WBC_Min_INT	leukocyte count	CSF3R	CHEMBL4594230	LIPEGFILGRASTIM	low birth weight baby	CSF3R_8
WBC_Min_INT	leukocyte count	CSF3R	CHEMBL4594230	LIPEGFILGRASTIM	premature baby	CSF3R_8
WBC_Min_INT	leukocyte count	CSF3R	CHEMBL4594230	LIPEGFILGRASTIM	small for dates baby	CSF3R_8
WBC_Min_INT	leukocyte count	CSF3R	CHEMBL2109128	LENOGRASTIM	cystitis haemorrhagic	CSF3R_80
WBC_Min_INT	leukocyte count	CSF3R	CHEMBL2109128	LENOGRASTIM	vitamin b12 increased	CSF3R_81
WBC_Min_INT	leukocyte count	CSF3R	CHEMBL2109128	LENOGRASTIM	hypertriglyceridaemia	CSF3R_82
WBC_Min_INT	leukocyte count	CSF3R	CHEMBL4594230	LIPEGFILGRASTIM	hypomagnesaemia	CSF3R_83
WBC_Min_INT	leukocyte count	CSF3R	CHEMBL4594230	LIPEGFILGRASTIM	nail toxicity	CSF3R_84
WBC_Min_INT	leukocyte count	CSF3R	CHEMBL1201568	PEGFILGRASTIM	occupational exposure to product	CSF3R_85
WBC_Min_INT	leukocyte count	CSF3R	CHEMBL2109128	LENOGRASTIM	renal cyst	CSF3R_86
WBC_Min_INT	leukocyte count	CSF3R	CHEMBL2109128	LENOGRASTIM	myeloblast percentage increased	CSF3R_87
WBC_Min_INT	leukocyte count	CSF3R	CHEMBL2109128	LENOGRASTIM	red blood cell sedimentation rate increased	CSF3R_88
WBC_Min_INT	leukocyte count	CSF3R	CHEMBL1201567	FILGRASTIM	staphylococcal bacteraemia	CSF3R_89
WBC_Min_INT	leukocyte count	CSF3R	CHEMBL4594230	LIPEGFILGRASTIM	haemangioma	CSF3R_9
WBC_Min_INT	leukocyte count	CSF3R	CHEMBL4594230	LIPEGFILGRASTIM	haematoma	CSF3R_9
WBC_Min_INT	leukocyte count	CSF3R	CHEMBL1201568	PEGFILGRASTIM	device adhesion issue	CSF3R_90
WBC_Min_INT	leukocyte count	CSF3R	CHEMBL4594230	LIPEGFILGRASTIM	anal fissure	CSF3R_91
WBC_Min_INT	leukocyte count	CSF3R	CHEMBL4594230	LIPEGFILGRASTIM	anal stenosis	CSF3R_91
WBC_Min_INT	leukocyte count	CSF3R	CHEMBL4594230	LIPEGFILGRASTIM	alopecia	CSF3R_92
WBC_Min_INT	leukocyte count	CSF3R	CHEMBL1201568	PEGFILGRASTIM	device electrical finding	CSF3R_93
WBC_Min_INT	leukocyte count	CSF3R	CHEMBL4594230	LIPEGFILGRASTIM	phimosis	CSF3R_94
WBC_Min_INT	leukocyte count	CSF3R	CHEMBL4594230	LIPEGFILGRASTIM	developmental hip dysplasia	CSF3R_95
WBC_Min_INT	leukocyte count	CSF3R	CHEMBL4594230	LIPEGFILGRASTIM	diarrhoea	CSF3R_96
WBC_Min_INT	leukocyte count	CSF3R	CHEMBL2109128	LENOGRASTIM	haematotoxicity	CSF3R_97
WBC_Min_INT	leukocyte count	CSF3R	CHEMBL2109128	LENOGRASTIM	serum sickness	CSF3R_98
WBC_Min_INT	leukocyte count	CSF3R	CHEMBL1201567	FILGRASTIM	computerised tomogram thorax abnormal	CSF3R_99
WBC_Min_INT	leukocyte count	ERBB2	CHEMBL3989868	TUCATINIB	pain in extremity	ERBB2_0
WBC_Min_INT	leukocyte count	ERBB2	CHEMBL3989868	TUCATINIB	tenderness	ERBB2_0
WBC_Min_INT	leukocyte count	ERBB2	CHEMBL4297844	TRASTUZUMAB DERUXTECAN	arthralgia	ERBB2_0
WBC_Min_INT	leukocyte count	ERBB2	CHEMBL4297844	TRASTUZUMAB DERUXTECAN	pain	ERBB2_0
WBC_Min_INT	leukocyte count	ERBB2	CHEMBL180022	NERATINIB	dizziness	ERBB2_1
WBC_Min_INT	leukocyte count	ERBB2	CHEMBL180022	NERATINIB	nausea	ERBB2_1
WBC_Min_INT	leukocyte count	ERBB2	CHEMBL180022	NERATINIB	vomiting	ERBB2_1
WBC_Min_INT	leukocyte count	ERBB2	CHEMBL1201179	LAPATINIB DITOSYLATE	nausea	ERBB2_1
WBC_Min_INT	leukocyte count	ERBB2	CHEMBL1201179	LAPATINIB DITOSYLATE	vomiting	ERBB2_1
WBC_Min_INT	leukocyte count	ERBB2	CHEMBL1743082	TRASTUZUMAB EMTANSINE	nausea	ERBB2_1
WBC_Min_INT	leukocyte count	ERBB2	CHEMBL2007641	PERTUZUMAB	nausea	ERBB2_1
WBC_Min_INT	leukocyte count	ERBB2	CHEMBL2105712	AFATINIB DIMALEATE	vomiting	ERBB2_1
WBC_Min_INT	leukocyte count	ERBB2	CHEMBL3989868	TUCATINIB	dizziness	ERBB2_1
WBC_Min_INT	leukocyte count	ERBB2	CHEMBL3989868	TUCATINIB	nausea	ERBB2_1
WBC_Min_INT	leukocyte count	ERBB2	CHEMBL3989868	TUCATINIB	vomiting	ERBB2_1
WBC_Min_INT	leukocyte count	ERBB2	CHEMBL3989921	NERATINIB MALEATE	dizziness	ERBB2_1
WBC_Min_INT	leukocyte count	ERBB2	CHEMBL3989921	NERATINIB MALEATE	nausea	ERBB2_1
WBC_Min_INT	leukocyte count	ERBB2	CHEMBL3989921	NERATINIB MALEATE	vomiting	ERBB2_1
WBC_Min_INT	leukocyte count	ERBB2	CHEMBL4297844	TRASTUZUMAB DERUXTECAN	nausea	ERBB2_1
WBC_Min_INT	leukocyte count	ERBB2	CHEMBL4297844	TRASTUZUMAB DERUXTECAN	vomiting	ERBB2_1
WBC_Min_INT	leukocyte count	ERBB2	CHEMBL3989868	TUCATINIB	skin discolouration	ERBB2_10
WBC_Min_INT	leukocyte count	ERBB2	CHEMBL3989868	TUCATINIB	skin hyperpigmentation	ERBB2_10
WBC_Min_INT	leukocyte count	ERBB2	CHEMBL180022	NERATINIB	flatulence	ERBB2_100
WBC_Min_INT	leukocyte count	ERBB2	CHEMBL3989868	TUCATINIB	flatulence	ERBB2_100
WBC_Min_INT	leukocyte count	ERBB2	CHEMBL3989921	NERATINIB MALEATE	flatulence	ERBB2_100
WBC_Min_INT	leukocyte count	ERBB2	CHEMBL24828	VANDETANIB	flatulence	ERBB2_100
WBC_Min_INT	leukocyte count	ERBB2	CHEMBL3989868	TUCATINIB	herpangina	ERBB2_101
WBC_Min_INT	leukocyte count	ERBB2	CHEMBL1743082	TRASTUZUMAB EMTANSINE	blood creatinine decreased	ERBB2_102
WBC_Min_INT	leukocyte count	ERBB2	CHEMBL24828	VANDETANIB	blood creatinine increased	ERBB2_102
WBC_Min_INT	leukocyte count	ERBB2	CHEMBL3989868	TUCATINIB	skin exfoliation	ERBB2_103
WBC_Min_INT	leukocyte count	ERBB2	CHEMBL1201585	TRASTUZUMAB	cardiotoxicity	ERBB2_104
WBC_Min_INT	leukocyte count	ERBB2	CHEMBL1743082	TRASTUZUMAB EMTANSINE	cardiotoxicity	ERBB2_104
WBC_Min_INT	leukocyte count	ERBB2	CHEMBL2007641	PERTUZUMAB	cardiotoxicity	ERBB2_104
WBC_Min_INT	leukocyte count	ERBB2	CHEMBL1743082	TRASTUZUMAB EMTANSINE	nodular regenerative hyperplasia	ERBB2_105
WBC_Min_INT	leukocyte count	ERBB2	CHEMBL1743082	TRASTUZUMAB EMTANSINE	eosinophil percentage increased	ERBB2_106
WBC_Min_INT	leukocyte count	ERBB2	CHEMBL1743082	TRASTUZUMAB EMTANSINE	epistaxis	ERBB2_107
WBC_Min_INT	leukocyte count	ERBB2	CHEMBL2007641	PERTUZUMAB	epistaxis	ERBB2_107
WBC_Min_INT	leukocyte count	ERBB2	CHEMBL2105712	AFATINIB DIMALEATE	therapy partial responder	ERBB2_108
WBC_Min_INT	leukocyte count	ERBB2	CHEMBL1201179	LAPATINIB DITOSYLATE	nail disorder	ERBB2_109
WBC_Min_INT	leukocyte count	ERBB2	CHEMBL2105712	AFATINIB DIMALEATE	nail disorder	ERBB2_109
WBC_Min_INT	leukocyte count	ERBB2	CHEMBL3989868	TUCATINIB	nail disorder	ERBB2_109
WBC_Min_INT	leukocyte count	ERBB2	CHEMBL24828	VANDETANIB	blood cholesterol increased	ERBB2_11
WBC_Min_INT	leukocyte count	ERBB2	CHEMBL24828	VANDETANIB	blood triglycerides increased	ERBB2_11
WBC_Min_INT	leukocyte count	ERBB2	CHEMBL24828	VANDETANIB	detachment of retinal pigment epithelium	ERBB2_110
WBC_Min_INT	leukocyte count	ERBB2	CHEMBL180022	NERATINIB	skin fissures	ERBB2_111
WBC_Min_INT	leukocyte count	ERBB2	CHEMBL1201179	LAPATINIB DITOSYLATE	skin fissures	ERBB2_111
WBC_Min_INT	leukocyte count	ERBB2	CHEMBL2105712	AFATINIB DIMALEATE	skin fissures	ERBB2_111
WBC_Min_INT	leukocyte count	ERBB2	CHEMBL3989868	TUCATINIB	skin fissures	ERBB2_111
WBC_Min_INT	leukocyte count	ERBB2	CHEMBL3989921	NERATINIB MALEATE	skin fissures	ERBB2_111
WBC_Min_INT	leukocyte count	ERBB2	CHEMBL180022	NERATINIB	tumour pain	ERBB2_112
WBC_Min_INT	leukocyte count	ERBB2	CHEMBL3989921	NERATINIB MALEATE	tumour pain	ERBB2_112
WBC_Min_INT	leukocyte count	ERBB2	CHEMBL1201179	LAPATINIB DITOSYLATE	breast cancer	ERBB2_113
WBC_Min_INT	leukocyte count	ERBB2	CHEMBL180022	NERATINIB	muscle spasms	ERBB2_114
WBC_Min_INT	leukocyte count	ERBB2	CHEMBL3989868	TUCATINIB	muscle spasms	ERBB2_114
WBC_Min_INT	leukocyte count	ERBB2	CHEMBL3989921	NERATINIB MALEATE	muscle spasms	ERBB2_114
WBC_Min_INT	leukocyte count	ERBB2	CHEMBL2007641	PERTUZUMAB	interstitial lung disease	ERBB2_115
WBC_Min_INT	leukocyte count	ERBB2	CHEMBL4297844	TRASTUZUMAB DERUXTECAN	interstitial lung disease	ERBB2_115
WBC_Min_INT	leukocyte count	ERBB2	CHEMBL24828	VANDETANIB	thyroid cancer	ERBB2_116
WBC_Min_INT	leukocyte count	ERBB2	CHEMBL1743082	TRASTUZUMAB EMTANSINE	blood alkaline phosphatase increased	ERBB2_117
WBC_Min_INT	leukocyte count	ERBB2	CHEMBL180022	NERATINIB	aphonia	ERBB2_118
WBC_Min_INT	leukocyte count	ERBB2	CHEMBL3989921	NERATINIB MALEATE	aphonia	ERBB2_118
WBC_Min_INT	leukocyte count	ERBB2	CHEMBL3989868	TUCATINIB	brain neoplasm	ERBB2_119
WBC_Min_INT	leukocyte count	ERBB2	CHEMBL180022	NERATINIB	acne	ERBB2_12
WBC_Min_INT	leukocyte count	ERBB2	CHEMBL2105712	AFATINIB DIMALEATE	acne	ERBB2_12
WBC_Min_INT	leukocyte count	ERBB2	CHEMBL2105712	AFATINIB DIMALEATE	dermatitis acneiform	ERBB2_12
WBC_Min_INT	leukocyte count	ERBB2	CHEMBL3989921	NERATINIB MALEATE	acne	ERBB2_12
WBC_Min_INT	leukocyte count	ERBB2	CHEMBL24828	VANDETANIB	acne	ERBB2_12
WBC_Min_INT	leukocyte count	ERBB2	CHEMBL24828	VANDETANIB	dermatitis acneiform	ERBB2_12
WBC_Min_INT	leukocyte count	ERBB2	CHEMBL24828	VANDETANIB	folliculitis	ERBB2_12
WBC_Min_INT	leukocyte count	ERBB2	CHEMBL180022	NERATINIB	breast cancer metastatic	ERBB2_120
WBC_Min_INT	leukocyte count	ERBB2	CHEMBL1201179	LAPATINIB DITOSYLATE	breast cancer metastatic	ERBB2_120
WBC_Min_INT	leukocyte count	ERBB2	CHEMBL1743082	TRASTUZUMAB EMTANSINE	breast cancer metastatic	ERBB2_120
WBC_Min_INT	leukocyte count	ERBB2	CHEMBL3989921	NERATINIB MALEATE	breast cancer metastatic	ERBB2_120
WBC_Min_INT	leukocyte count	ERBB2	CHEMBL1201179	LAPATINIB DITOSYLATE	pyrexia	ERBB2_13
WBC_Min_INT	leukocyte count	ERBB2	CHEMBL1201585	TRASTUZUMAB	chills	ERBB2_13
WBC_Min_INT	leukocyte count	ERBB2	CHEMBL1743082	TRASTUZUMAB EMTANSINE	body temperature decreased	ERBB2_13
WBC_Min_INT	leukocyte count	ERBB2	CHEMBL2007641	PERTUZUMAB	chills	ERBB2_13
WBC_Min_INT	leukocyte count	ERBB2	CHEMBL2007641	PERTUZUMAB	pyrexia	ERBB2_13
WBC_Min_INT	leukocyte count	ERBB2	CHEMBL1743082	TRASTUZUMAB EMTANSINE	radiation necrosis	ERBB2_14
WBC_Min_INT	leukocyte count	ERBB2	CHEMBL3989868	TUCATINIB	radiotherapy	ERBB2_14
WBC_Min_INT	leukocyte count	ERBB2	CHEMBL1201179	LAPATINIB DITOSYLATE	hepatotoxicity	ERBB2_15
WBC_Min_INT	leukocyte count	ERBB2	CHEMBL1743082	TRASTUZUMAB EMTANSINE	hepatotoxicity	ERBB2_15
WBC_Min_INT	leukocyte count	ERBB2	CHEMBL3989868	TUCATINIB	hepatic cytolysis	ERBB2_15
WBC_Min_INT	leukocyte count	ERBB2	CHEMBL3989868	TUCATINIB	hepatotoxicity	ERBB2_15
WBC_Min_INT	leukocyte count	ERBB2	CHEMBL180022	NERATINIB	onychoclasis	ERBB2_16
WBC_Min_INT	leukocyte count	ERBB2	CHEMBL1201179	LAPATINIB DITOSYLATE	paronychia	ERBB2_16
WBC_Min_INT	leukocyte count	ERBB2	CHEMBL2105712	AFATINIB DIMALEATE	paronychia	ERBB2_16
WBC_Min_INT	leukocyte count	ERBB2	CHEMBL2105719	DACOMITINIB	paronychia	ERBB2_16
WBC_Min_INT	leukocyte count	ERBB2	CHEMBL2110732	DACOMITINIB ANHYDROUS	paronychia	ERBB2_16
WBC_Min_INT	leukocyte count	ERBB2	CHEMBL3989921	NERATINIB MALEATE	onychoclasis	ERBB2_16
WBC_Min_INT	leukocyte count	ERBB2	CHEMBL1743082	TRASTUZUMAB EMTANSINE	pleural effusion	ERBB2_17
WBC_Min_INT	leukocyte count	ERBB2	CHEMBL2007641	PERTUZUMAB	pleural effusion	ERBB2_17
WBC_Min_INT	leukocyte count	ERBB2	CHEMBL2105712	AFATINIB DIMALEATE	pleural effusion	ERBB2_17
WBC_Min_INT	leukocyte count	ERBB2	CHEMBL2105719	DACOMITINIB	effusion	ERBB2_17
WBC_Min_INT	leukocyte count	ERBB2	CHEMBL2110732	DACOMITINIB ANHYDROUS	effusion	ERBB2_17
WBC_Min_INT	leukocyte count	ERBB2	CHEMBL4297844	TRASTUZUMAB DERUXTECAN	ascites	ERBB2_17
WBC_Min_INT	leukocyte count	ERBB2	CHEMBL2007641	PERTUZUMAB	lymphoedema	ERBB2_18
WBC_Min_INT	leukocyte count	ERBB2	CHEMBL2105719	DACOMITINIB	lymphangiosis carcinomatosa	ERBB2_18
WBC_Min_INT	leukocyte count	ERBB2	CHEMBL2110732	DACOMITINIB ANHYDROUS	lymphangiosis carcinomatosa	ERBB2_18
WBC_Min_INT	leukocyte count	ERBB2	CHEMBL24828	VANDETANIB	photosensitivity reaction	ERBB2_19
WBC_Min_INT	leukocyte count	ERBB2	CHEMBL1201179	LAPATINIB DITOSYLATE	febrile neutropenia	ERBB2_2
WBC_Min_INT	leukocyte count	ERBB2	CHEMBL1201179	LAPATINIB DITOSYLATE	neutropenia	ERBB2_2
WBC_Min_INT	leukocyte count	ERBB2	CHEMBL1201585	TRASTUZUMAB	bone marrow failure	ERBB2_2
WBC_Min_INT	leukocyte count	ERBB2	CHEMBL1201585	TRASTUZUMAB	febrile neutropenia	ERBB2_2
WBC_Min_INT	leukocyte count	ERBB2	CHEMBL1201585	TRASTUZUMAB	myelosuppression	ERBB2_2
WBC_Min_INT	leukocyte count	ERBB2	CHEMBL1201585	TRASTUZUMAB	neutropenia	ERBB2_2
WBC_Min_INT	leukocyte count	ERBB2	CHEMBL2007641	PERTUZUMAB	febrile neutropenia	ERBB2_2
WBC_Min_INT	leukocyte count	ERBB2	CHEMBL2007641	PERTUZUMAB	myelosuppression	ERBB2_2
WBC_Min_INT	leukocyte count	ERBB2	CHEMBL2007641	PERTUZUMAB	neutropenia	ERBB2_2
WBC_Min_INT	leukocyte count	ERBB2	CHEMBL2007641	PERTUZUMAB	neutropenic sepsis	ERBB2_2
WBC_Min_INT	leukocyte count	ERBB2	CHEMBL4297844	TRASTUZUMAB DERUXTECAN	myelosuppression	ERBB2_2
WBC_Min_INT	leukocyte count	ERBB2	CHEMBL4297844	TRASTUZUMAB DERUXTECAN	neutrophil count decreased	ERBB2_2
WBC_Min_INT	leukocyte count	ERBB2	CHEMBL24828	VANDETANIB	neutrophil count decreased	ERBB2_2
WBC_Min_INT	leukocyte count	ERBB2	CHEMBL24828	VANDETANIB	pancytopenia	ERBB2_2
WBC_Min_INT	leukocyte count	ERBB2	CHEMBL3989868	TUCATINIB	hypersomnia	ERBB2_20
WBC_Min_INT	leukocyte count	ERBB2	CHEMBL24828	VANDETANIB	insomnia	ERBB2_20
WBC_Min_INT	leukocyte count	ERBB2	CHEMBL180022	NERATINIB	decreased appetite	ERBB2_21
WBC_Min_INT	leukocyte count	ERBB2	CHEMBL180022	NERATINIB	dehydration	ERBB2_21
WBC_Min_INT	leukocyte count	ERBB2	CHEMBL180022	NERATINIB	weight decreased	ERBB2_21
WBC_Min_INT	leukocyte count	ERBB2	CHEMBL1201179	LAPATINIB DITOSYLATE	dehydration	ERBB2_21
WBC_Min_INT	leukocyte count	ERBB2	CHEMBL2007641	PERTUZUMAB	decreased appetite	ERBB2_21
WBC_Min_INT	leukocyte count	ERBB2	CHEMBL2007641	PERTUZUMAB	dehydration	ERBB2_21
WBC_Min_INT	leukocyte count	ERBB2	CHEMBL2105712	AFATINIB DIMALEATE	decreased appetite	ERBB2_21
WBC_Min_INT	leukocyte count	ERBB2	CHEMBL2105712	AFATINIB DIMALEATE	dehydration	ERBB2_21
WBC_Min_INT	leukocyte count	ERBB2	CHEMBL2105719	DACOMITINIB	dehydration	ERBB2_21
WBC_Min_INT	leukocyte count	ERBB2	CHEMBL2110732	DACOMITINIB ANHYDROUS	dehydration	ERBB2_21
WBC_Min_INT	leukocyte count	ERBB2	CHEMBL3989868	TUCATINIB	decreased appetite	ERBB2_21
WBC_Min_INT	leukocyte count	ERBB2	CHEMBL3989868	TUCATINIB	dehydration	ERBB2_21
WBC_Min_INT	leukocyte count	ERBB2	CHEMBL3989868	TUCATINIB	weight decreased	ERBB2_21
WBC_Min_INT	leukocyte count	ERBB2	CHEMBL3989921	NERATINIB MALEATE	decreased appetite	ERBB2_21
WBC_Min_INT	leukocyte count	ERBB2	CHEMBL3989921	NERATINIB MALEATE	dehydration	ERBB2_21
WBC_Min_INT	leukocyte count	ERBB2	CHEMBL3989921	NERATINIB MALEATE	weight decreased	ERBB2_21
WBC_Min_INT	leukocyte count	ERBB2	CHEMBL4297844	TRASTUZUMAB DERUXTECAN	decreased appetite	ERBB2_21
WBC_Min_INT	leukocyte count	ERBB2	CHEMBL180022	NERATINIB	fatigue	ERBB2_22
WBC_Min_INT	leukocyte count	ERBB2	CHEMBL1743082	TRASTUZUMAB EMTANSINE	asthenopia	ERBB2_22
WBC_Min_INT	leukocyte count	ERBB2	CHEMBL2007641	PERTUZUMAB	fatigue	ERBB2_22
WBC_Min_INT	leukocyte count	ERBB2	CHEMBL3989868	TUCATINIB	fatigue	ERBB2_22
WBC_Min_INT	leukocyte count	ERBB2	CHEMBL3989868	TUCATINIB	asthenia	ERBB2_22
WBC_Min_INT	leukocyte count	ERBB2	CHEMBL3989921	NERATINIB MALEATE	fatigue	ERBB2_22
WBC_Min_INT	leukocyte count	ERBB2	CHEMBL4297844	TRASTUZUMAB DERUXTECAN	fatigue	ERBB2_22
WBC_Min_INT	leukocyte count	ERBB2	CHEMBL1743082	TRASTUZUMAB EMTANSINE	platelet count decreased	ERBB2_23
WBC_Min_INT	leukocyte count	ERBB2	CHEMBL1743082	TRASTUZUMAB EMTANSINE	thrombocytopenia	ERBB2_23
WBC_Min_INT	leukocyte count	ERBB2	CHEMBL180022	NERATINIB	stomatitis	ERBB2_24
WBC_Min_INT	leukocyte count	ERBB2	CHEMBL1201179	LAPATINIB DITOSYLATE	stomatitis	ERBB2_24
WBC_Min_INT	leukocyte count	ERBB2	CHEMBL1743082	TRASTUZUMAB EMTANSINE	stomatitis	ERBB2_24
WBC_Min_INT	leukocyte count	ERBB2	CHEMBL2007641	PERTUZUMAB	stomatitis	ERBB2_24
WBC_Min_INT	leukocyte count	ERBB2	CHEMBL2105712	AFATINIB DIMALEATE	oral pain	ERBB2_24
WBC_Min_INT	leukocyte count	ERBB2	CHEMBL2105712	AFATINIB DIMALEATE	stomatitis	ERBB2_24
WBC_Min_INT	leukocyte count	ERBB2	CHEMBL3989868	TUCATINIB	stomatitis	ERBB2_24
WBC_Min_INT	leukocyte count	ERBB2	CHEMBL3989921	NERATINIB MALEATE	stomatitis	ERBB2_24
WBC_Min_INT	leukocyte count	ERBB2	CHEMBL24828	VANDETANIB	stomatitis	ERBB2_24
WBC_Min_INT	leukocyte count	ERBB2	CHEMBL24828	VANDETANIB	hypocalcaemia	ERBB2_25
WBC_Min_INT	leukocyte count	ERBB2	CHEMBL24828	VANDETANIB	hypophagia	ERBB2_25
WBC_Min_INT	leukocyte count	ERBB2	CHEMBL24828	VANDETANIB	hypophosphataemia	ERBB2_25
WBC_Min_INT	leukocyte count	ERBB2	CHEMBL1201179	LAPATINIB DITOSYLATE	rash	ERBB2_26
WBC_Min_INT	leukocyte count	ERBB2	CHEMBL2007641	PERTUZUMAB	rash	ERBB2_26
WBC_Min_INT	leukocyte count	ERBB2	CHEMBL2105712	AFATINIB DIMALEATE	rash	ERBB2_26
WBC_Min_INT	leukocyte count	ERBB2	CHEMBL2105719	DACOMITINIB	rash	ERBB2_26
WBC_Min_INT	leukocyte count	ERBB2	CHEMBL2110732	DACOMITINIB ANHYDROUS	rash	ERBB2_26
WBC_Min_INT	leukocyte count	ERBB2	CHEMBL3989868	TUCATINIB	erythema	ERBB2_26
WBC_Min_INT	leukocyte count	ERBB2	CHEMBL4297844	TRASTUZUMAB DERUXTECAN	rash	ERBB2_26
WBC_Min_INT	leukocyte count	ERBB2	CHEMBL1201585	TRASTUZUMAB	neuropathy peripheral	ERBB2_27
WBC_Min_INT	leukocyte count	ERBB2	CHEMBL1743082	TRASTUZUMAB EMTANSINE	neuropathy peripheral	ERBB2_27
WBC_Min_INT	leukocyte count	ERBB2	CHEMBL2007641	PERTUZUMAB	neuropathy peripheral	ERBB2_27
WBC_Min_INT	leukocyte count	ERBB2	CHEMBL2007641	PERTUZUMAB	peripheral sensory neuropathy	ERBB2_27
WBC_Min_INT	leukocyte count	ERBB2	CHEMBL2007641	PERTUZUMAB	polyneuropathy	ERBB2_27
WBC_Min_INT	leukocyte count	ERBB2	CHEMBL3989868	TUCATINIB	neuropathy peripheral	ERBB2_27
WBC_Min_INT	leukocyte count	ERBB2	CHEMBL1743082	TRASTUZUMAB EMTANSINE	blood uric acid decreased	ERBB2_28
WBC_Min_INT	leukocyte count	ERBB2	CHEMBL2105719	DACOMITINIB	hyperuricaemia	ERBB2_28
WBC_Min_INT	leukocyte count	ERBB2	CHEMBL24828	VANDETANIB	hemiparesis	ERBB2_29
WBC_Min_INT	leukocyte count	ERBB2	CHEMBL2105712	AFATINIB DIMALEATE	drug hypersensitivity	ERBB2_3
WBC_Min_INT	leukocyte count	ERBB2	CHEMBL2105712	AFATINIB DIMALEATE	drug resistance	ERBB2_3
WBC_Min_INT	leukocyte count	ERBB2	CHEMBL3989868	TUCATINIB	drug hypersensitivity	ERBB2_3
WBC_Min_INT	leukocyte count	ERBB2	CHEMBL1743082	TRASTUZUMAB EMTANSINE	blood pressure increased	ERBB2_30
WBC_Min_INT	leukocyte count	ERBB2	CHEMBL24828	VANDETANIB	hypertension	ERBB2_30
WBC_Min_INT	leukocyte count	ERBB2	CHEMBL24828	VANDETANIB	ocular hyperaemia	ERBB2_31
WBC_Min_INT	leukocyte count	ERBB2	CHEMBL24828	VANDETANIB	lymphocyte count decreased	ERBB2_32
WBC_Min_INT	leukocyte count	ERBB2	CHEMBL3989868	TUCATINIB	taste disorder	ERBB2_33
WBC_Min_INT	leukocyte count	ERBB2	CHEMBL3989921	NERATINIB MALEATE	dysgeusia	ERBB2_33
WBC_Min_INT	leukocyte count	ERBB2	CHEMBL24828	VANDETANIB	haematocrit increased	ERBB2_34
WBC_Min_INT	leukocyte count	ERBB2	CHEMBL1201179	LAPATINIB DITOSYLATE	skin toxicity	ERBB2_35
WBC_Min_INT	leukocyte count	ERBB2	CHEMBL2105712	AFATINIB DIMALEATE	skin disorder	ERBB2_35
WBC_Min_INT	leukocyte count	ERBB2	CHEMBL2105712	AFATINIB DIMALEATE	skin toxicity	ERBB2_35
WBC_Min_INT	leukocyte count	ERBB2	CHEMBL3989868	TUCATINIB	tumour marker abnormal	ERBB2_36
WBC_Min_INT	leukocyte count	ERBB2	CHEMBL1201179	LAPATINIB DITOSYLATE	palmar-plantar erythrodysaesthesia syndrome	ERBB2_37
WBC_Min_INT	leukocyte count	ERBB2	CHEMBL1201585	TRASTUZUMAB	palmar-plantar erythrodysaesthesia syndrome	ERBB2_37
WBC_Min_INT	leukocyte count	ERBB2	CHEMBL1743082	TRASTUZUMAB EMTANSINE	palmar-plantar erythrodysaesthesia syndrome	ERBB2_37
WBC_Min_INT	leukocyte count	ERBB2	CHEMBL2007641	PERTUZUMAB	palmar-plantar erythrodysaesthesia syndrome	ERBB2_37
WBC_Min_INT	leukocyte count	ERBB2	CHEMBL3989868	TUCATINIB	palmar-plantar erythrodysaesthesia syndrome	ERBB2_37
WBC_Min_INT	leukocyte count	ERBB2	CHEMBL24828	VANDETANIB	palmar-plantar erythrodysaesthesia syndrome	ERBB2_37
WBC_Min_INT	leukocyte count	ERBB2	CHEMBL3989868	TUCATINIB	hospice care	ERBB2_38
WBC_Min_INT	leukocyte count	ERBB2	CHEMBL4297844	TRASTUZUMAB DERUXTECAN	administration site vasculitis	ERBB2_39
WBC_Min_INT	leukocyte count	ERBB2	CHEMBL1201179	LAPATINIB DITOSYLATE	metastases to bone	ERBB2_4
WBC_Min_INT	leukocyte count	ERBB2	CHEMBL1201179	LAPATINIB DITOSYLATE	metastases to liver	ERBB2_4
WBC_Min_INT	leukocyte count	ERBB2	CHEMBL1201179	LAPATINIB DITOSYLATE	metastases to lung	ERBB2_4
WBC_Min_INT	leukocyte count	ERBB2	CHEMBL1201179	LAPATINIB DITOSYLATE	metastases to lymph nodes	ERBB2_4
WBC_Min_INT	leukocyte count	ERBB2	CHEMBL1201585	TRASTUZUMAB	metastases to bone	ERBB2_4
WBC_Min_INT	leukocyte count	ERBB2	CHEMBL1201585	TRASTUZUMAB	metastases to liver	ERBB2_4
WBC_Min_INT	leukocyte count	ERBB2	CHEMBL1743082	TRASTUZUMAB EMTANSINE	metastases to bone	ERBB2_4
WBC_Min_INT	leukocyte count	ERBB2	CHEMBL1743082	TRASTUZUMAB EMTANSINE	metastases to liver	ERBB2_4
WBC_Min_INT	leukocyte count	ERBB2	CHEMBL1743082	TRASTUZUMAB EMTANSINE	metastases to lung	ERBB2_4
WBC_Min_INT	leukocyte count	ERBB2	CHEMBL1743082	TRASTUZUMAB EMTANSINE	metastases to lymph nodes	ERBB2_4
WBC_Min_INT	leukocyte count	ERBB2	CHEMBL1743082	TRASTUZUMAB EMTANSINE	metastasis	ERBB2_4
WBC_Min_INT	leukocyte count	ERBB2	CHEMBL2007641	PERTUZUMAB	metastases to bone	ERBB2_4
WBC_Min_INT	leukocyte count	ERBB2	CHEMBL2007641	PERTUZUMAB	metastases to lung	ERBB2_4
WBC_Min_INT	leukocyte count	ERBB2	CHEMBL2105712	AFATINIB DIMALEATE	metastases to bone	ERBB2_4
WBC_Min_INT	leukocyte count	ERBB2	CHEMBL2105712	AFATINIB DIMALEATE	metastases to liver	ERBB2_4
WBC_Min_INT	leukocyte count	ERBB2	CHEMBL2105712	AFATINIB DIMALEATE	metastases to lung	ERBB2_4
WBC_Min_INT	leukocyte count	ERBB2	CHEMBL24828	VANDETANIB	metastases to bone	ERBB2_4
WBC_Min_INT	leukocyte count	ERBB2	CHEMBL24828	VANDETANIB	metastases to liver	ERBB2_4
WBC_Min_INT	leukocyte count	ERBB2	CHEMBL24828	VANDETANIB	facial paralysis	ERBB2_40
WBC_Min_INT	leukocyte count	ERBB2	CHEMBL1201179	LAPATINIB DITOSYLATE	disease progression	ERBB2_41
WBC_Min_INT	leukocyte count	ERBB2	CHEMBL1201179	LAPATINIB DITOSYLATE	malignant neoplasm progression	ERBB2_41
WBC_Min_INT	leukocyte count	ERBB2	CHEMBL1201585	TRASTUZUMAB	disease progression	ERBB2_41
WBC_Min_INT	leukocyte count	ERBB2	CHEMBL1743082	TRASTUZUMAB EMTANSINE	disease progression	ERBB2_41
WBC_Min_INT	leukocyte count	ERBB2	CHEMBL1743082	TRASTUZUMAB EMTANSINE	malignant neoplasm progression	ERBB2_41
WBC_Min_INT	leukocyte count	ERBB2	CHEMBL2007641	PERTUZUMAB	disease progression	ERBB2_41
WBC_Min_INT	leukocyte count	ERBB2	CHEMBL2105712	AFATINIB DIMALEATE	disease progression	ERBB2_41
WBC_Min_INT	leukocyte count	ERBB2	CHEMBL2105712	AFATINIB DIMALEATE	malignant neoplasm progression	ERBB2_41
WBC_Min_INT	leukocyte count	ERBB2	CHEMBL2105719	DACOMITINIB	malignant neoplasm progression	ERBB2_41
WBC_Min_INT	leukocyte count	ERBB2	CHEMBL2105719	DACOMITINIB	neoplasm progression	ERBB2_41
WBC_Min_INT	leukocyte count	ERBB2	CHEMBL2110732	DACOMITINIB ANHYDROUS	malignant neoplasm progression	ERBB2_41
WBC_Min_INT	leukocyte count	ERBB2	CHEMBL2110732	DACOMITINIB ANHYDROUS	neoplasm progression	ERBB2_41
WBC_Min_INT	leukocyte count	ERBB2	CHEMBL3989868	TUCATINIB	disease progression	ERBB2_41
WBC_Min_INT	leukocyte count	ERBB2	CHEMBL4297844	TRASTUZUMAB DERUXTECAN	disease progression	ERBB2_41
WBC_Min_INT	leukocyte count	ERBB2	CHEMBL24828	VANDETANIB	disease progression	ERBB2_41
WBC_Min_INT	leukocyte count	ERBB2	CHEMBL24828	VANDETANIB	malignant neoplasm progression	ERBB2_41
WBC_Min_INT	leukocyte count	ERBB2	CHEMBL2105719	DACOMITINIB	oesophageal stenosis	ERBB2_42
WBC_Min_INT	leukocyte count	ERBB2	CHEMBL2110732	DACOMITINIB ANHYDROUS	oesophageal stenosis	ERBB2_42
WBC_Min_INT	leukocyte count	ERBB2	CHEMBL2105719	DACOMITINIB	malignant neoplasm of pleura	ERBB2_43
WBC_Min_INT	leukocyte count	ERBB2	CHEMBL2110732	DACOMITINIB ANHYDROUS	malignant neoplasm of pleura	ERBB2_43
WBC_Min_INT	leukocyte count	ERBB2	CHEMBL1201179	LAPATINIB DITOSYLATE	blood bilirubin increased	ERBB2_44
WBC_Min_INT	leukocyte count	ERBB2	CHEMBL1743082	TRASTUZUMAB EMTANSINE	blood bilirubin increased	ERBB2_44
WBC_Min_INT	leukocyte count	ERBB2	CHEMBL3989868	TUCATINIB	blood bilirubin increased	ERBB2_44
WBC_Min_INT	leukocyte count	ERBB2	CHEMBL3989868	TUCATINIB	hyperbilirubinaemia	ERBB2_44
WBC_Min_INT	leukocyte count	ERBB2	CHEMBL180022	NERATINIB	dry mouth	ERBB2_45
WBC_Min_INT	leukocyte count	ERBB2	CHEMBL180022	NERATINIB	dry skin	ERBB2_45
WBC_Min_INT	leukocyte count	ERBB2	CHEMBL1201179	LAPATINIB DITOSYLATE	dry skin	ERBB2_45
WBC_Min_INT	leukocyte count	ERBB2	CHEMBL2105712	AFATINIB DIMALEATE	dry skin	ERBB2_45
WBC_Min_INT	leukocyte count	ERBB2	CHEMBL3989868	TUCATINIB	dry mouth	ERBB2_45
WBC_Min_INT	leukocyte count	ERBB2	CHEMBL3989868	TUCATINIB	dry skin	ERBB2_45
WBC_Min_INT	leukocyte count	ERBB2	CHEMBL3989921	NERATINIB MALEATE	dry mouth	ERBB2_45
WBC_Min_INT	leukocyte count	ERBB2	CHEMBL3989921	NERATINIB MALEATE	dry skin	ERBB2_45
WBC_Min_INT	leukocyte count	ERBB2	CHEMBL24828	VANDETANIB	pulmonary embolism	ERBB2_46
WBC_Min_INT	leukocyte count	ERBB2	CHEMBL24828	VANDETANIB	vaginal neoplasm	ERBB2_47
WBC_Min_INT	leukocyte count	ERBB2	CHEMBL3989868	TUCATINIB	brain operation	ERBB2_48
WBC_Min_INT	leukocyte count	ERBB2	CHEMBL1743082	TRASTUZUMAB EMTANSINE	vessel puncture site bruise	ERBB2_49
WBC_Min_INT	leukocyte count	ERBB2	CHEMBL180022	NERATINIB	constipation	ERBB2_5
WBC_Min_INT	leukocyte count	ERBB2	CHEMBL180022	NERATINIB	diarrhoea	ERBB2_5
WBC_Min_INT	leukocyte count	ERBB2	CHEMBL180022	NERATINIB	faeces soft	ERBB2_5
WBC_Min_INT	leukocyte count	ERBB2	CHEMBL1201179	LAPATINIB DITOSYLATE	diarrhoea	ERBB2_5
WBC_Min_INT	leukocyte count	ERBB2	CHEMBL1201585	TRASTUZUMAB	diarrhoea	ERBB2_5
WBC_Min_INT	leukocyte count	ERBB2	CHEMBL2007641	PERTUZUMAB	diarrhoea	ERBB2_5
WBC_Min_INT	leukocyte count	ERBB2	CHEMBL2105712	AFATINIB DIMALEATE	diarrhoea	ERBB2_5
WBC_Min_INT	leukocyte count	ERBB2	CHEMBL2105719	DACOMITINIB	diarrhoea	ERBB2_5
WBC_Min_INT	leukocyte count	ERBB2	CHEMBL2110732	DACOMITINIB ANHYDROUS	diarrhoea	ERBB2_5
WBC_Min_INT	leukocyte count	ERBB2	CHEMBL3989868	TUCATINIB	constipation	ERBB2_5
WBC_Min_INT	leukocyte count	ERBB2	CHEMBL3989868	TUCATINIB	diarrhoea	ERBB2_5
WBC_Min_INT	leukocyte count	ERBB2	CHEMBL3989868	TUCATINIB	faeces soft	ERBB2_5
WBC_Min_INT	leukocyte count	ERBB2	CHEMBL3989921	NERATINIB MALEATE	constipation	ERBB2_5
WBC_Min_INT	leukocyte count	ERBB2	CHEMBL3989921	NERATINIB MALEATE	diarrhoea	ERBB2_5
WBC_Min_INT	leukocyte count	ERBB2	CHEMBL3989921	NERATINIB MALEATE	faeces soft	ERBB2_5
WBC_Min_INT	leukocyte count	ERBB2	CHEMBL4297844	TRASTUZUMAB DERUXTECAN	constipation	ERBB2_5
WBC_Min_INT	leukocyte count	ERBB2	CHEMBL24828	VANDETANIB	diarrhoea	ERBB2_5
WBC_Min_INT	leukocyte count	ERBB2	CHEMBL180022	NERATINIB	gastrooesophageal reflux disease	ERBB2_50
WBC_Min_INT	leukocyte count	ERBB2	CHEMBL3989921	NERATINIB MALEATE	gastrooesophageal reflux disease	ERBB2_50
WBC_Min_INT	leukocyte count	ERBB2	CHEMBL24828	VANDETANIB	gastrooesophageal reflux disease	ERBB2_50
WBC_Min_INT	leukocyte count	ERBB2	CHEMBL24828	VANDETANIB	reflux gastritis	ERBB2_50
WBC_Min_INT	leukocyte count	ERBB2	CHEMBL2105712	AFATINIB DIMALEATE	non-small cell lung cancer	ERBB2_51
WBC_Min_INT	leukocyte count	ERBB2	CHEMBL2105712	AFATINIB DIMALEATE	small cell lung cancer	ERBB2_51
WBC_Min_INT	leukocyte count	ERBB2	CHEMBL180022	NERATINIB	metastases to central nervous system	ERBB2_52
WBC_Min_INT	leukocyte count	ERBB2	CHEMBL1201179	LAPATINIB DITOSYLATE	metastases to central nervous system	ERBB2_52
WBC_Min_INT	leukocyte count	ERBB2	CHEMBL1201585	TRASTUZUMAB	metastases to central nervous system	ERBB2_52
WBC_Min_INT	leukocyte count	ERBB2	CHEMBL1743082	TRASTUZUMAB EMTANSINE	metastases to central nervous system	ERBB2_52
WBC_Min_INT	leukocyte count	ERBB2	CHEMBL2007641	PERTUZUMAB	metastases to central nervous system	ERBB2_52
WBC_Min_INT	leukocyte count	ERBB2	CHEMBL2105712	AFATINIB DIMALEATE	metastases to central nervous system	ERBB2_52
WBC_Min_INT	leukocyte count	ERBB2	CHEMBL2105712	AFATINIB DIMALEATE	metastases to meninges	ERBB2_52
WBC_Min_INT	leukocyte count	ERBB2	CHEMBL3989868	TUCATINIB	metastases to central nervous system	ERBB2_52
WBC_Min_INT	leukocyte count	ERBB2	CHEMBL3989921	NERATINIB MALEATE	metastases to central nervous system	ERBB2_52
WBC_Min_INT	leukocyte count	ERBB2	CHEMBL24828	VANDETANIB	metastases to central nervous system	ERBB2_52
WBC_Min_INT	leukocyte count	ERBB2	CHEMBL180022	NERATINIB	enteritis	ERBB2_53
WBC_Min_INT	leukocyte count	ERBB2	CHEMBL1201179	LAPATINIB DITOSYLATE	mucosal inflammation	ERBB2_53
WBC_Min_INT	leukocyte count	ERBB2	CHEMBL1201585	TRASTUZUMAB	mucosal inflammation	ERBB2_53
WBC_Min_INT	leukocyte count	ERBB2	CHEMBL2007641	PERTUZUMAB	mucosal inflammation	ERBB2_53
WBC_Min_INT	leukocyte count	ERBB2	CHEMBL2105712	AFATINIB DIMALEATE	mucosal inflammation	ERBB2_53
WBC_Min_INT	leukocyte count	ERBB2	CHEMBL3989921	NERATINIB MALEATE	enteritis	ERBB2_53
WBC_Min_INT	leukocyte count	ERBB2	CHEMBL24828	VANDETANIB	mucosal inflammation	ERBB2_53
WBC_Min_INT	leukocyte count	ERBB2	CHEMBL1201179	LAPATINIB DITOSYLATE	alanine aminotransferase increased	ERBB2_54
WBC_Min_INT	leukocyte count	ERBB2	CHEMBL1743082	TRASTUZUMAB EMTANSINE	alanine aminotransferase increased	ERBB2_54
WBC_Min_INT	leukocyte count	ERBB2	CHEMBL1743082	TRASTUZUMAB EMTANSINE	aspartate aminotransferase increased	ERBB2_54
WBC_Min_INT	leukocyte count	ERBB2	CHEMBL3989868	TUCATINIB	hepatic enzyme increased	ERBB2_54
WBC_Min_INT	leukocyte count	ERBB2	CHEMBL3989868	TUCATINIB	liver function test increased	ERBB2_54
WBC_Min_INT	leukocyte count	ERBB2	CHEMBL24828	VANDETANIB	alanine aminotransferase increased	ERBB2_54
WBC_Min_INT	leukocyte count	ERBB2	CHEMBL3989868	TUCATINIB	memory impairment	ERBB2_55
WBC_Min_INT	leukocyte count	ERBB2	CHEMBL3989868	TUCATINIB	product dose omission issue	ERBB2_56
WBC_Min_INT	leukocyte count	ERBB2	CHEMBL180022	NERATINIB	blood potassium decreased	ERBB2_57
WBC_Min_INT	leukocyte count	ERBB2	CHEMBL180022	NERATINIB	hypokalaemia	ERBB2_57
WBC_Min_INT	leukocyte count	ERBB2	CHEMBL1201179	LAPATINIB DITOSYLATE	hypokalaemia	ERBB2_57
WBC_Min_INT	leukocyte count	ERBB2	CHEMBL2007641	PERTUZUMAB	hypokalaemia	ERBB2_57
WBC_Min_INT	leukocyte count	ERBB2	CHEMBL3989868	TUCATINIB	blood potassium decreased	ERBB2_57
WBC_Min_INT	leukocyte count	ERBB2	CHEMBL3989921	NERATINIB MALEATE	blood potassium decreased	ERBB2_57
WBC_Min_INT	leukocyte count	ERBB2	CHEMBL3989921	NERATINIB MALEATE	hypokalaemia	ERBB2_57
WBC_Min_INT	leukocyte count	ERBB2	CHEMBL2007641	PERTUZUMAB	pneumonitis	ERBB2_58
WBC_Min_INT	leukocyte count	ERBB2	CHEMBL4297844	TRASTUZUMAB DERUXTECAN	pneumonitis	ERBB2_58
WBC_Min_INT	leukocyte count	ERBB2	CHEMBL3989868	TUCATINIB	biopsy	ERBB2_59
WBC_Min_INT	leukocyte count	ERBB2	CHEMBL180022	NERATINIB	hospitalisation	ERBB2_6
WBC_Min_INT	leukocyte count	ERBB2	CHEMBL3989868	TUCATINIB	hospitalisation	ERBB2_6
WBC_Min_INT	leukocyte count	ERBB2	CHEMBL3989868	TUCATINIB	illness	ERBB2_6
WBC_Min_INT	leukocyte count	ERBB2	CHEMBL3989921	NERATINIB MALEATE	hospitalisation	ERBB2_6
WBC_Min_INT	leukocyte count	ERBB2	CHEMBL4297844	TRASTUZUMAB DERUXTECAN	lung opacity	ERBB2_60
WBC_Min_INT	leukocyte count	ERBB2	CHEMBL1743082	TRASTUZUMAB EMTANSINE	nasopharyngitis	ERBB2_61
WBC_Min_INT	leukocyte count	ERBB2	CHEMBL24828	VANDETANIB	myoclonus	ERBB2_62
WBC_Min_INT	leukocyte count	ERBB2	CHEMBL2007641	PERTUZUMAB	vascular device infection	ERBB2_63
WBC_Min_INT	leukocyte count	ERBB2	CHEMBL24828	VANDETANIB	magnetic resonance imaging abnormal	ERBB2_64
WBC_Min_INT	leukocyte count	ERBB2	CHEMBL2007641	PERTUZUMAB	dyspnoea	ERBB2_65
WBC_Min_INT	leukocyte count	ERBB2	CHEMBL2105719	DACOMITINIB	dyspnoea	ERBB2_65
WBC_Min_INT	leukocyte count	ERBB2	CHEMBL2110732	DACOMITINIB ANHYDROUS	dyspnoea	ERBB2_65
WBC_Min_INT	leukocyte count	ERBB2	CHEMBL3989868	TUCATINIB	unevaluable event	ERBB2_66
WBC_Min_INT	leukocyte count	ERBB2	CHEMBL24828	VANDETANIB	electrocardiogram qt interval abnormal	ERBB2_67
WBC_Min_INT	leukocyte count	ERBB2	CHEMBL24828	VANDETANIB	electrocardiogram qt prolonged	ERBB2_67
WBC_Min_INT	leukocyte count	ERBB2	CHEMBL2105712	AFATINIB DIMALEATE	egfr gene mutation	ERBB2_68
WBC_Min_INT	leukocyte count	ERBB2	CHEMBL3989868	TUCATINIB	blister	ERBB2_69
WBC_Min_INT	leukocyte count	ERBB2	CHEMBL1201179	LAPATINIB DITOSYLATE	ejection fraction decreased	ERBB2_7
WBC_Min_INT	leukocyte count	ERBB2	CHEMBL1201585	TRASTUZUMAB	ejection fraction decreased	ERBB2_7
WBC_Min_INT	leukocyte count	ERBB2	CHEMBL1201585	TRASTUZUMAB	left ventricular dysfunction	ERBB2_7
WBC_Min_INT	leukocyte count	ERBB2	CHEMBL1743082	TRASTUZUMAB EMTANSINE	ejection fraction	ERBB2_7
WBC_Min_INT	leukocyte count	ERBB2	CHEMBL1743082	TRASTUZUMAB EMTANSINE	ejection fraction decreased	ERBB2_7
WBC_Min_INT	leukocyte count	ERBB2	CHEMBL2007641	PERTUZUMAB	ejection fraction decreased	ERBB2_7
WBC_Min_INT	leukocyte count	ERBB2	CHEMBL2007641	PERTUZUMAB	left ventricular dysfunction	ERBB2_7
WBC_Min_INT	leukocyte count	ERBB2	CHEMBL2007641	PERTUZUMAB	cardiac failure	ERBB2_7
WBC_Min_INT	leukocyte count	ERBB2	CHEMBL24828	VANDETANIB	ataxia	ERBB2_70
WBC_Min_INT	leukocyte count	ERBB2	CHEMBL3989868	TUCATINIB	botryomycosis	ERBB2_71
WBC_Min_INT	leukocyte count	ERBB2	CHEMBL1743082	TRASTUZUMAB EMTANSINE	gingival bleeding	ERBB2_72
WBC_Min_INT	leukocyte count	ERBB2	CHEMBL2105712	AFATINIB DIMALEATE	rash pustular	ERBB2_73
WBC_Min_INT	leukocyte count	ERBB2	CHEMBL2105719	DACOMITINIB	rash pustular	ERBB2_73
WBC_Min_INT	leukocyte count	ERBB2	CHEMBL2110732	DACOMITINIB ANHYDROUS	rash pustular	ERBB2_73
WBC_Min_INT	leukocyte count	ERBB2	CHEMBL180022	NERATINIB	gastrointestinal sounds abnormal	ERBB2_74
WBC_Min_INT	leukocyte count	ERBB2	CHEMBL3989921	NERATINIB MALEATE	gastrointestinal sounds abnormal	ERBB2_74
WBC_Min_INT	leukocyte count	ERBB2	CHEMBL180022	NERATINIB	emergency care	ERBB2_75
WBC_Min_INT	leukocyte count	ERBB2	CHEMBL3989921	NERATINIB MALEATE	emergency care	ERBB2_75
WBC_Min_INT	leukocyte count	ERBB2	CHEMBL1201179	LAPATINIB DITOSYLATE	gastrointestinal toxicity	ERBB2_76
WBC_Min_INT	leukocyte count	ERBB2	CHEMBL4297844	TRASTUZUMAB DERUXTECAN	gastrointestinal toxicity	ERBB2_76
WBC_Min_INT	leukocyte count	ERBB2	CHEMBL1743082	TRASTUZUMAB EMTANSINE	red cell distribution width increased	ERBB2_77
WBC_Min_INT	leukocyte count	ERBB2	CHEMBL3989868	TUCATINIB	gram stain positive	ERBB2_78
WBC_Min_INT	leukocyte count	ERBB2	CHEMBL3989868	TUCATINIB	fluid replacement	ERBB2_79
WBC_Min_INT	leukocyte count	ERBB2	CHEMBL180022	NERATINIB	abdominal discomfort	ERBB2_8
WBC_Min_INT	leukocyte count	ERBB2	CHEMBL180022	NERATINIB	abdominal pain	ERBB2_8
WBC_Min_INT	leukocyte count	ERBB2	CHEMBL180022	NERATINIB	abdominal pain upper	ERBB2_8
WBC_Min_INT	leukocyte count	ERBB2	CHEMBL180022	NERATINIB	dyspepsia	ERBB2_8
WBC_Min_INT	leukocyte count	ERBB2	CHEMBL3989868	TUCATINIB	abdominal discomfort	ERBB2_8
WBC_Min_INT	leukocyte count	ERBB2	CHEMBL3989868	TUCATINIB	abdominal pain upper	ERBB2_8
WBC_Min_INT	leukocyte count	ERBB2	CHEMBL3989868	TUCATINIB	dyspepsia	ERBB2_8
WBC_Min_INT	leukocyte count	ERBB2	CHEMBL3989921	NERATINIB MALEATE	abdominal discomfort	ERBB2_8
WBC_Min_INT	leukocyte count	ERBB2	CHEMBL3989921	NERATINIB MALEATE	abdominal pain	ERBB2_8
WBC_Min_INT	leukocyte count	ERBB2	CHEMBL3989921	NERATINIB MALEATE	abdominal pain upper	ERBB2_8
WBC_Min_INT	leukocyte count	ERBB2	CHEMBL3989921	NERATINIB MALEATE	dyspepsia	ERBB2_8
WBC_Min_INT	leukocyte count	ERBB2	CHEMBL1743082	TRASTUZUMAB EMTANSINE	portal hypertension	ERBB2_80
WBC_Min_INT	leukocyte count	ERBB2	CHEMBL4297844	TRASTUZUMAB DERUXTECAN	axillary mass	ERBB2_81
WBC_Min_INT	leukocyte count	ERBB2	CHEMBL3989868	TUCATINIB	feeling abnormal	ERBB2_82
WBC_Min_INT	leukocyte count	ERBB2	CHEMBL1743082	TRASTUZUMAB EMTANSINE	dyschezia	ERBB2_83
WBC_Min_INT	leukocyte count	ERBB2	CHEMBL1743082	TRASTUZUMAB EMTANSINE	spider naevus	ERBB2_84
WBC_Min_INT	leukocyte count	ERBB2	CHEMBL180022	NERATINIB	drug titration	ERBB2_85
WBC_Min_INT	leukocyte count	ERBB2	CHEMBL3989921	NERATINIB MALEATE	drug titration	ERBB2_85
WBC_Min_INT	leukocyte count	ERBB2	CHEMBL2105719	DACOMITINIB	carcinoembryonic antigen increased	ERBB2_86
WBC_Min_INT	leukocyte count	ERBB2	CHEMBL2110732	DACOMITINIB ANHYDROUS	carcinoembryonic antigen increased	ERBB2_86
WBC_Min_INT	leukocyte count	ERBB2	CHEMBL2007641	PERTUZUMAB	alopecia	ERBB2_87
WBC_Min_INT	leukocyte count	ERBB2	CHEMBL4297844	TRASTUZUMAB DERUXTECAN	alopecia	ERBB2_87
WBC_Min_INT	leukocyte count	ERBB2	CHEMBL1743082	TRASTUZUMAB EMTANSINE	injection site pain	ERBB2_88
WBC_Min_INT	leukocyte count	ERBB2	CHEMBL3989868	TUCATINIB	peripheral swelling	ERBB2_89
WBC_Min_INT	leukocyte count	ERBB2	CHEMBL24828	VANDETANIB	blood calcitonin increased	ERBB2_9
WBC_Min_INT	leukocyte count	ERBB2	CHEMBL24828	VANDETANIB	blood thyroid stimulating hormone increased	ERBB2_9
WBC_Min_INT	leukocyte count	ERBB2	CHEMBL1743082	TRASTUZUMAB EMTANSINE	blood lactate dehydrogenase increased	ERBB2_90
WBC_Min_INT	leukocyte count	ERBB2	CHEMBL1743082	TRASTUZUMAB EMTANSINE	her-2 positive breast cancer	ERBB2_91
WBC_Min_INT	leukocyte count	ERBB2	CHEMBL24828	VANDETANIB	cornea verticillata	ERBB2_92
WBC_Min_INT	leukocyte count	ERBB2	CHEMBL1743082	TRASTUZUMAB EMTANSINE	infusion related reaction	ERBB2_93
WBC_Min_INT	leukocyte count	ERBB2	CHEMBL2007641	PERTUZUMAB	infusion related reaction	ERBB2_93
WBC_Min_INT	leukocyte count	ERBB2	CHEMBL1201179	LAPATINIB DITOSYLATE	metastases to skin	ERBB2_94
WBC_Min_INT	leukocyte count	ERBB2	CHEMBL1743082	TRASTUZUMAB EMTANSINE	metastases to skin	ERBB2_94
WBC_Min_INT	leukocyte count	ERBB2	CHEMBL180022	NERATINIB	headache	ERBB2_95
WBC_Min_INT	leukocyte count	ERBB2	CHEMBL3989868	TUCATINIB	headache	ERBB2_95
WBC_Min_INT	leukocyte count	ERBB2	CHEMBL3989921	NERATINIB MALEATE	headache	ERBB2_95
WBC_Min_INT	leukocyte count	ERBB2	CHEMBL4297844	TRASTUZUMAB DERUXTECAN	headache	ERBB2_95
WBC_Min_INT	leukocyte count	ERBB2	CHEMBL24828	VANDETANIB	brain stem glioma	ERBB2_96
WBC_Min_INT	leukocyte count	ERBB2	CHEMBL2105712	AFATINIB DIMALEATE	gene mutation	ERBB2_97
WBC_Min_INT	leukocyte count	ERBB2	CHEMBL180022	NERATINIB	abdominal distension	ERBB2_98
WBC_Min_INT	leukocyte count	ERBB2	CHEMBL3989868	TUCATINIB	abdominal distension	ERBB2_98
WBC_Min_INT	leukocyte count	ERBB2	CHEMBL3989921	NERATINIB MALEATE	abdominal distension	ERBB2_98
WBC_Min_INT	leukocyte count	ERBB2	CHEMBL24828	VANDETANIB	abdominal distension	ERBB2_98
WBC_Min_INT	leukocyte count	ERBB2	CHEMBL1743082	TRASTUZUMAB EMTANSINE	mean cell haemoglobin concentration decreased	ERBB2_99
WBC_Min_INT	leukocyte count	GRIN3B	CHEMBL1714	KETAMINE HYDROCHLORIDE	arthralgia	GRIN3B_0
WBC_Min_INT	leukocyte count	GRIN3B	CHEMBL1201023	ORPHENADRINE HYDROCHLORIDE	arthralgia	GRIN3B_0
WBC_Min_INT	leukocyte count	GRIN3B	CHEMBL1201023	ORPHENADRINE HYDROCHLORIDE	arthropathy	GRIN3B_0
WBC_Min_INT	leukocyte count	GRIN3B	CHEMBL1201023	ORPHENADRINE HYDROCHLORIDE	musculoskeletal pain	GRIN3B_0
WBC_Min_INT	leukocyte count	GRIN3B	CHEMBL1201023	ORPHENADRINE HYDROCHLORIDE	pain in extremity	GRIN3B_0
WBC_Min_INT	leukocyte count	GRIN3B	CHEMBL2364609	ESKETAMINE HYDROCHLORIDE	arthralgia	GRIN3B_0
WBC_Min_INT	leukocyte count	GRIN3B	CHEMBL2364609	ESKETAMINE HYDROCHLORIDE	pain	GRIN3B_0
WBC_Min_INT	leukocyte count	GRIN3B	CHEMBL1569	AMANTADINE HYDROCHLORIDE	pneumonia aspiration	GRIN3B_1
WBC_Min_INT	leukocyte count	GRIN3B	CHEMBL1714	KETAMINE HYDROCHLORIDE	pneumonia	GRIN3B_1
WBC_Min_INT	leukocyte count	GRIN3B	CHEMBL1201023	ORPHENADRINE HYDROCHLORIDE	lung infiltration	GRIN3B_1
WBC_Min_INT	leukocyte count	GRIN3B	CHEMBL2364609	ESKETAMINE HYDROCHLORIDE	pneumonia	GRIN3B_1
WBC_Min_INT	leukocyte count	GRIN3B	CHEMBL1569	AMANTADINE HYDROCHLORIDE	therapeutic product effect incomplete	GRIN3B_10
WBC_Min_INT	leukocyte count	GRIN3B	CHEMBL1569	AMANTADINE HYDROCHLORIDE	therapeutic response shortened	GRIN3B_10
WBC_Min_INT	leukocyte count	GRIN3B	CHEMBL1201023	ORPHENADRINE HYDROCHLORIDE	therapeutic product effect incomplete	GRIN3B_10
WBC_Min_INT	leukocyte count	GRIN3B	CHEMBL1201023	ORPHENADRINE HYDROCHLORIDE	therapeutic response unexpected	GRIN3B_10
WBC_Min_INT	leukocyte count	GRIN3B	CHEMBL1201023	ORPHENADRINE HYDROCHLORIDE	therapy non-responder	GRIN3B_10
WBC_Min_INT	leukocyte count	GRIN3B	CHEMBL1201023	ORPHENADRINE HYDROCHLORIDE	treatment failure	GRIN3B_10
WBC_Min_INT	leukocyte count	GRIN3B	CHEMBL2364609	ESKETAMINE HYDROCHLORIDE	therapeutic product effect decreased	GRIN3B_10
WBC_Min_INT	leukocyte count	GRIN3B	CHEMBL1201023	ORPHENADRINE HYDROCHLORIDE	systemic lupus erythematosus	GRIN3B_100
WBC_Min_INT	leukocyte count	GRIN3B	CHEMBL1201023	ORPHENADRINE HYDROCHLORIDE	pericarditis	GRIN3B_101
WBC_Min_INT	leukocyte count	GRIN3B	CHEMBL1569	AMANTADINE HYDROCHLORIDE	nasal discomfort	GRIN3B_102
WBC_Min_INT	leukocyte count	GRIN3B	CHEMBL2364609	ESKETAMINE HYDROCHLORIDE	nasal discomfort	GRIN3B_102
WBC_Min_INT	leukocyte count	GRIN3B	CHEMBL1714	KETAMINE HYDROCHLORIDE	pollakiuria	GRIN3B_103
WBC_Min_INT	leukocyte count	GRIN3B	CHEMBL1201023	ORPHENADRINE HYDROCHLORIDE	hand deformity	GRIN3B_104
WBC_Min_INT	leukocyte count	GRIN3B	CHEMBL1201023	ORPHENADRINE HYDROCHLORIDE	keratoplasty	GRIN3B_105
WBC_Min_INT	leukocyte count	GRIN3B	CHEMBL1714	KETAMINE HYDROCHLORIDE	diabetes insipidus	GRIN3B_106
WBC_Min_INT	leukocyte count	GRIN3B	CHEMBL1094	FELBAMATE	multiple-drug resistance	GRIN3B_107
WBC_Min_INT	leukocyte count	GRIN3B	CHEMBL1569	AMANTADINE HYDROCHLORIDE	pleurothotonus	GRIN3B_108
WBC_Min_INT	leukocyte count	GRIN3B	CHEMBL1201023	ORPHENADRINE HYDROCHLORIDE	helicobacter infection	GRIN3B_109
WBC_Min_INT	leukocyte count	GRIN3B	CHEMBL1569	AMANTADINE HYDROCHLORIDE	dysstasia	GRIN3B_11
WBC_Min_INT	leukocyte count	GRIN3B	CHEMBL1714	KETAMINE HYDROCHLORIDE	metaplasia	GRIN3B_11
WBC_Min_INT	leukocyte count	GRIN3B	CHEMBL1714	KETAMINE HYDROCHLORIDE	ureteral polyp	GRIN3B_110
WBC_Min_INT	leukocyte count	GRIN3B	CHEMBL1094	FELBAMATE	brain lobectomy	GRIN3B_111
WBC_Min_INT	leukocyte count	GRIN3B	CHEMBL1569	AMANTADINE HYDROCHLORIDE	reduced facial expression	GRIN3B_112
WBC_Min_INT	leukocyte count	GRIN3B	CHEMBL1569	AMANTADINE HYDROCHLORIDE	corneal oedema	GRIN3B_113
WBC_Min_INT	leukocyte count	GRIN3B	CHEMBL1094	FELBAMATE	precocious puberty	GRIN3B_114
WBC_Min_INT	leukocyte count	GRIN3B	CHEMBL1569	AMANTADINE HYDROCHLORIDE	toxicity to various agents	GRIN3B_115
WBC_Min_INT	leukocyte count	GRIN3B	CHEMBL1201023	ORPHENADRINE HYDROCHLORIDE	mental retardation	GRIN3B_116
WBC_Min_INT	leukocyte count	GRIN3B	CHEMBL1201023	ORPHENADRINE HYDROCHLORIDE	moderate mental retardation	GRIN3B_116
WBC_Min_INT	leukocyte count	GRIN3B	CHEMBL1201023	ORPHENADRINE HYDROCHLORIDE	psychomotor retardation	GRIN3B_116
WBC_Min_INT	leukocyte count	GRIN3B	CHEMBL2068724	ACAMPROSATE CALCIUM	psychomotor skills impaired	GRIN3B_116
WBC_Min_INT	leukocyte count	GRIN3B	CHEMBL1201023	ORPHENADRINE HYDROCHLORIDE	pemphigus	GRIN3B_117
WBC_Min_INT	leukocyte count	GRIN3B	CHEMBL1569	AMANTADINE HYDROCHLORIDE	abnormal behaviour	GRIN3B_118
WBC_Min_INT	leukocyte count	GRIN3B	CHEMBL1699	MEMANTINE HYDROCHLORIDE	abnormal behaviour	GRIN3B_118
WBC_Min_INT	leukocyte count	GRIN3B	CHEMBL1569	AMANTADINE HYDROCHLORIDE	livedo reticularis	GRIN3B_119
WBC_Min_INT	leukocyte count	GRIN3B	CHEMBL1201023	ORPHENADRINE HYDROCHLORIDE	glossodynia	GRIN3B_12
WBC_Min_INT	leukocyte count	GRIN3B	CHEMBL1201023	ORPHENADRINE HYDROCHLORIDE	tongue blistering	GRIN3B_12
WBC_Min_INT	leukocyte count	GRIN3B	CHEMBL1714	KETAMINE HYDROCHLORIDE	pneumatosis	GRIN3B_120
WBC_Min_INT	leukocyte count	GRIN3B	CHEMBL1699	MEMANTINE HYDROCHLORIDE	injection site pain	GRIN3B_121
WBC_Min_INT	leukocyte count	GRIN3B	CHEMBL1201023	ORPHENADRINE HYDROCHLORIDE	toxic anterior segment syndrome	GRIN3B_122
WBC_Min_INT	leukocyte count	GRIN3B	CHEMBL1094	FELBAMATE	lafora's myoclonic epilepsy	GRIN3B_123
WBC_Min_INT	leukocyte count	GRIN3B	CHEMBL1569	AMANTADINE HYDROCHLORIDE	fall	GRIN3B_124
WBC_Min_INT	leukocyte count	GRIN3B	CHEMBL1699	MEMANTINE HYDROCHLORIDE	fall	GRIN3B_124
WBC_Min_INT	leukocyte count	GRIN3B	CHEMBL2068724	ACAMPROSATE CALCIUM	pulmonary eosinophilia	GRIN3B_125
WBC_Min_INT	leukocyte count	GRIN3B	CHEMBL1714	KETAMINE HYDROCHLORIDE	lymphopenia	GRIN3B_126
WBC_Min_INT	leukocyte count	GRIN3B	CHEMBL1094	FELBAMATE	benzodiazepine drug level decreased	GRIN3B_127
WBC_Min_INT	leukocyte count	GRIN3B	CHEMBL1200395	ORPHENADRINE CITRATE	drug hypersensitivity	GRIN3B_128
WBC_Min_INT	leukocyte count	GRIN3B	CHEMBL1201023	ORPHENADRINE HYDROCHLORIDE	drug hypersensitivity	GRIN3B_128
WBC_Min_INT	leukocyte count	GRIN3B	CHEMBL1201023	ORPHENADRINE HYDROCHLORIDE	drug intolerance	GRIN3B_128
WBC_Min_INT	leukocyte count	GRIN3B	CHEMBL1201023	ORPHENADRINE HYDROCHLORIDE	hypersensitivity	GRIN3B_128
WBC_Min_INT	leukocyte count	GRIN3B	CHEMBL2364609	ESKETAMINE HYDROCHLORIDE	drug hypersensitivity	GRIN3B_128
WBC_Min_INT	leukocyte count	GRIN3B	CHEMBL1714	KETAMINE HYDROCHLORIDE	intestinal ischaemia	GRIN3B_129
WBC_Min_INT	leukocyte count	GRIN3B	CHEMBL1569	AMANTADINE HYDROCHLORIDE	speech disorder	GRIN3B_13
WBC_Min_INT	leukocyte count	GRIN3B	CHEMBL2364609	ESKETAMINE HYDROCHLORIDE	dysgeusia	GRIN3B_13
WBC_Min_INT	leukocyte count	GRIN3B	CHEMBL2364609	ESKETAMINE HYDROCHLORIDE	taste disorder	GRIN3B_13
WBC_Min_INT	leukocyte count	GRIN3B	CHEMBL2068724	ACAMPROSATE CALCIUM	ejection fraction decreased	GRIN3B_130
WBC_Min_INT	leukocyte count	GRIN3B	CHEMBL1094	FELBAMATE	infantile spasms	GRIN3B_131
WBC_Min_INT	leukocyte count	GRIN3B	CHEMBL1569	AMANTADINE HYDROCHLORIDE	soft tissue mass	GRIN3B_132
WBC_Min_INT	leukocyte count	GRIN3B	CHEMBL1201023	ORPHENADRINE HYDROCHLORIDE	alopecia	GRIN3B_133
WBC_Min_INT	leukocyte count	GRIN3B	CHEMBL1569	AMANTADINE HYDROCHLORIDE	gait disturbance	GRIN3B_134
WBC_Min_INT	leukocyte count	GRIN3B	CHEMBL1569	AMANTADINE HYDROCHLORIDE	gait inability	GRIN3B_134
WBC_Min_INT	leukocyte count	GRIN3B	CHEMBL1201023	ORPHENADRINE HYDROCHLORIDE	live birth	GRIN3B_135
WBC_Min_INT	leukocyte count	GRIN3B	CHEMBL1200395	ORPHENADRINE CITRATE	cervicobrachial syndrome	GRIN3B_136
WBC_Min_INT	leukocyte count	GRIN3B	CHEMBL2364609	ESKETAMINE HYDROCHLORIDE	hypoaesthesia oral	GRIN3B_137
WBC_Min_INT	leukocyte count	GRIN3B	CHEMBL2068724	ACAMPROSATE CALCIUM	cytolytic hepatitis	GRIN3B_138
WBC_Min_INT	leukocyte count	GRIN3B	CHEMBL1714	KETAMINE HYDROCHLORIDE	urogenital fistula	GRIN3B_139
WBC_Min_INT	leukocyte count	GRIN3B	CHEMBL2364609	ESKETAMINE HYDROCHLORIDE	derealisation	GRIN3B_14
WBC_Min_INT	leukocyte count	GRIN3B	CHEMBL2364609	ESKETAMINE HYDROCHLORIDE	euphoric mood	GRIN3B_14
WBC_Min_INT	leukocyte count	GRIN3B	CHEMBL1094	FELBAMATE	drug level below therapeutic	GRIN3B_140
WBC_Min_INT	leukocyte count	GRIN3B	CHEMBL1714	KETAMINE HYDROCHLORIDE	biopsy bladder abnormal	GRIN3B_141
WBC_Min_INT	leukocyte count	GRIN3B	CHEMBL1714	KETAMINE HYDROCHLORIDE	cholangitis sclerosing	GRIN3B_142
WBC_Min_INT	leukocyte count	GRIN3B	CHEMBL1714	KETAMINE HYDROCHLORIDE	dilatation intrahepatic duct acquired	GRIN3B_143
WBC_Min_INT	leukocyte count	GRIN3B	CHEMBL1714	KETAMINE HYDROCHLORIDE	headache	GRIN3B_144
WBC_Min_INT	leukocyte count	GRIN3B	CHEMBL1569	AMANTADINE HYDROCHLORIDE	hypersexuality	GRIN3B_145
WBC_Min_INT	leukocyte count	GRIN3B	CHEMBL2068724	ACAMPROSATE CALCIUM	deep vein thrombosis	GRIN3B_146
WBC_Min_INT	leukocyte count	GRIN3B	CHEMBL2068724	ACAMPROSATE CALCIUM	electrolyte substitution therapy	GRIN3B_147
WBC_Min_INT	leukocyte count	GRIN3B	CHEMBL2364609	ESKETAMINE HYDROCHLORIDE	product complaint	GRIN3B_148
WBC_Min_INT	leukocyte count	GRIN3B	CHEMBL1094	FELBAMATE	aplastic anaemia	GRIN3B_149
WBC_Min_INT	leukocyte count	GRIN3B	CHEMBL1714	KETAMINE HYDROCHLORIDE	pco2 increased	GRIN3B_15
WBC_Min_INT	leukocyte count	GRIN3B	CHEMBL2068724	ACAMPROSATE CALCIUM	ammonia increased	GRIN3B_15
WBC_Min_INT	leukocyte count	GRIN3B	CHEMBL2364609	ESKETAMINE HYDROCHLORIDE	feeling abnormal	GRIN3B_150
WBC_Min_INT	leukocyte count	GRIN3B	CHEMBL1714	KETAMINE HYDROCHLORIDE	abscess	GRIN3B_151
WBC_Min_INT	leukocyte count	GRIN3B	CHEMBL1201023	ORPHENADRINE HYDROCHLORIDE	infusion related reaction	GRIN3B_152
WBC_Min_INT	leukocyte count	GRIN3B	CHEMBL1094	FELBAMATE	ligament sprain	GRIN3B_153
WBC_Min_INT	leukocyte count	GRIN3B	CHEMBL1094	FELBAMATE	aggression	GRIN3B_154
WBC_Min_INT	leukocyte count	GRIN3B	CHEMBL1569	AMANTADINE HYDROCHLORIDE	aggression	GRIN3B_154
WBC_Min_INT	leukocyte count	GRIN3B	CHEMBL1699	MEMANTINE HYDROCHLORIDE	aggression	GRIN3B_154
WBC_Min_INT	leukocyte count	GRIN3B	CHEMBL2068724	ACAMPROSATE CALCIUM	anorgasmia	GRIN3B_155
WBC_Min_INT	leukocyte count	GRIN3B	CHEMBL1201023	ORPHENADRINE HYDROCHLORIDE	rheumatoid factor positive	GRIN3B_156
WBC_Min_INT	leukocyte count	GRIN3B	CHEMBL1714	KETAMINE HYDROCHLORIDE	anaphylactic shock	GRIN3B_157
WBC_Min_INT	leukocyte count	GRIN3B	CHEMBL1094	FELBAMATE	potentiating drug interaction	GRIN3B_158
WBC_Min_INT	leukocyte count	GRIN3B	CHEMBL1201023	ORPHENADRINE HYDROCHLORIDE	vitamin k deficiency	GRIN3B_159
WBC_Min_INT	leukocyte count	GRIN3B	CHEMBL1714	KETAMINE HYDROCHLORIDE	dysuria	GRIN3B_16
WBC_Min_INT	leukocyte count	GRIN3B	CHEMBL1714	KETAMINE HYDROCHLORIDE	haematuria	GRIN3B_16
WBC_Min_INT	leukocyte count	GRIN3B	CHEMBL1714	KETAMINE HYDROCHLORIDE	nocturia	GRIN3B_16
WBC_Min_INT	leukocyte count	GRIN3B	CHEMBL1714	KETAMINE HYDROCHLORIDE	oliguria	GRIN3B_16
WBC_Min_INT	leukocyte count	GRIN3B	CHEMBL1569	AMANTADINE HYDROCHLORIDE	corneal disorder	GRIN3B_160
WBC_Min_INT	leukocyte count	GRIN3B	CHEMBL1569	AMANTADINE HYDROCHLORIDE	freezing phenomenon	GRIN3B_161
WBC_Min_INT	leukocyte count	GRIN3B	CHEMBL1569	AMANTADINE HYDROCHLORIDE	paranoia	GRIN3B_162
WBC_Min_INT	leukocyte count	GRIN3B	CHEMBL1569	AMANTADINE HYDROCHLORIDE	catatonia	GRIN3B_163
WBC_Min_INT	leukocyte count	GRIN3B	CHEMBL1200395	ORPHENADRINE CITRATE	gastric lavage	GRIN3B_164
WBC_Min_INT	leukocyte count	GRIN3B	CHEMBL395091	ESKETAMINE	depression	GRIN3B_165
WBC_Min_INT	leukocyte count	GRIN3B	CHEMBL395091	ESKETAMINE	major depression	GRIN3B_165
WBC_Min_INT	leukocyte count	GRIN3B	CHEMBL2364609	ESKETAMINE HYDROCHLORIDE	depression	GRIN3B_165
WBC_Min_INT	leukocyte count	GRIN3B	CHEMBL2364609	ESKETAMINE HYDROCHLORIDE	depressive symptom	GRIN3B_165
WBC_Min_INT	leukocyte count	GRIN3B	CHEMBL1714	KETAMINE HYDROCHLORIDE	alcoholic psychosis	GRIN3B_166
WBC_Min_INT	leukocyte count	GRIN3B	CHEMBL2068724	ACAMPROSATE CALCIUM	alcohol poisoning	GRIN3B_166
WBC_Min_INT	leukocyte count	GRIN3B	CHEMBL2068724	ACAMPROSATE CALCIUM	alcoholism	GRIN3B_166
WBC_Min_INT	leukocyte count	GRIN3B	CHEMBL2068724	ACAMPROSATE CALCIUM	foetal alcohol syndrome	GRIN3B_166
WBC_Min_INT	leukocyte count	GRIN3B	CHEMBL1201023	ORPHENADRINE HYDROCHLORIDE	sensorimotor disorder	GRIN3B_167
WBC_Min_INT	leukocyte count	GRIN3B	CHEMBL1714	KETAMINE HYDROCHLORIDE	biliary tract disorder	GRIN3B_168
WBC_Min_INT	leukocyte count	GRIN3B	CHEMBL1714	KETAMINE HYDROCHLORIDE	pyuria	GRIN3B_169
WBC_Min_INT	leukocyte count	GRIN3B	CHEMBL1714	KETAMINE HYDROCHLORIDE	sterile pyuria	GRIN3B_169
WBC_Min_INT	leukocyte count	GRIN3B	CHEMBL1094	FELBAMATE	infected insect bite	GRIN3B_17
WBC_Min_INT	leukocyte count	GRIN3B	CHEMBL1201023	ORPHENADRINE HYDROCHLORIDE	infection	GRIN3B_17
WBC_Min_INT	leukocyte count	GRIN3B	CHEMBL395091	ESKETAMINE	serotonin syndrome	GRIN3B_170
WBC_Min_INT	leukocyte count	GRIN3B	CHEMBL1569	AMANTADINE HYDROCHLORIDE	serotonin syndrome	GRIN3B_170
WBC_Min_INT	leukocyte count	GRIN3B	CHEMBL1201023	ORPHENADRINE HYDROCHLORIDE	gastrointestinal toxicity	GRIN3B_171
WBC_Min_INT	leukocyte count	GRIN3B	CHEMBL1569	AMANTADINE HYDROCHLORIDE	neuroleptic malignant syndrome	GRIN3B_172
WBC_Min_INT	leukocyte count	GRIN3B	CHEMBL1201023	ORPHENADRINE HYDROCHLORIDE	cleft palate	GRIN3B_173
WBC_Min_INT	leukocyte count	GRIN3B	CHEMBL1201023	ORPHENADRINE HYDROCHLORIDE	accessory kidney	GRIN3B_174
WBC_Min_INT	leukocyte count	GRIN3B	CHEMBL1569	AMANTADINE HYDROCHLORIDE	on and off phenomenon	GRIN3B_175
WBC_Min_INT	leukocyte count	GRIN3B	CHEMBL1714	KETAMINE HYDROCHLORIDE	pulseless electrical activity	GRIN3B_176
WBC_Min_INT	leukocyte count	GRIN3B	CHEMBL1201023	ORPHENADRINE HYDROCHLORIDE	pulseless electrical activity	GRIN3B_176
WBC_Min_INT	leukocyte count	GRIN3B	CHEMBL1714	KETAMINE HYDROCHLORIDE	ureteric injury	GRIN3B_177
WBC_Min_INT	leukocyte count	GRIN3B	CHEMBL1201023	ORPHENADRINE HYDROCHLORIDE	blister	GRIN3B_178
WBC_Min_INT	leukocyte count	GRIN3B	CHEMBL1714	KETAMINE HYDROCHLORIDE	hepatotoxicity	GRIN3B_179
WBC_Min_INT	leukocyte count	GRIN3B	CHEMBL1201023	ORPHENADRINE HYDROCHLORIDE	hepatotoxicity	GRIN3B_179
WBC_Min_INT	leukocyte count	GRIN3B	CHEMBL1569	AMANTADINE HYDROCHLORIDE	orthostatic hypotension	GRIN3B_18
WBC_Min_INT	leukocyte count	GRIN3B	CHEMBL1699	MEMANTINE HYDROCHLORIDE	bradycardia	GRIN3B_18
WBC_Min_INT	leukocyte count	GRIN3B	CHEMBL1714	KETAMINE HYDROCHLORIDE	bradycardia	GRIN3B_18
WBC_Min_INT	leukocyte count	GRIN3B	CHEMBL1714	KETAMINE HYDROCHLORIDE	hypotension	GRIN3B_18
WBC_Min_INT	leukocyte count	GRIN3B	CHEMBL1201023	ORPHENADRINE HYDROCHLORIDE	bradycardia	GRIN3B_18
WBC_Min_INT	leukocyte count	GRIN3B	CHEMBL1201023	ORPHENADRINE HYDROCHLORIDE	hypotension	GRIN3B_18
WBC_Min_INT	leukocyte count	GRIN3B	CHEMBL1201023	ORPHENADRINE HYDROCHLORIDE	iris haemorrhage	GRIN3B_180
WBC_Min_INT	leukocyte count	GRIN3B	CHEMBL1201023	ORPHENADRINE HYDROCHLORIDE	postpartum haemorrhage	GRIN3B_181
WBC_Min_INT	leukocyte count	GRIN3B	CHEMBL2364609	ESKETAMINE HYDROCHLORIDE	anxiety	GRIN3B_182
WBC_Min_INT	leukocyte count	GRIN3B	CHEMBL1569	AMANTADINE HYDROCHLORIDE	dry mouth	GRIN3B_183
WBC_Min_INT	leukocyte count	GRIN3B	CHEMBL1714	KETAMINE HYDROCHLORIDE	necrosis ischaemic	GRIN3B_184
WBC_Min_INT	leukocyte count	GRIN3B	CHEMBL1714	KETAMINE HYDROCHLORIDE	liver function test abnormal	GRIN3B_185
WBC_Min_INT	leukocyte count	GRIN3B	CHEMBL2068724	ACAMPROSATE CALCIUM	flight of ideas	GRIN3B_186
WBC_Min_INT	leukocyte count	GRIN3B	CHEMBL1094	FELBAMATE	facial bones fracture	GRIN3B_19
WBC_Min_INT	leukocyte count	GRIN3B	CHEMBL1094	FELBAMATE	foot fracture	GRIN3B_19
WBC_Min_INT	leukocyte count	GRIN3B	CHEMBL1094	FELBAMATE	lower limb fracture	GRIN3B_19
WBC_Min_INT	leukocyte count	GRIN3B	CHEMBL2364609	ESKETAMINE HYDROCHLORIDE	dizziness	GRIN3B_2
WBC_Min_INT	leukocyte count	GRIN3B	CHEMBL2364609	ESKETAMINE HYDROCHLORIDE	nausea	GRIN3B_2
WBC_Min_INT	leukocyte count	GRIN3B	CHEMBL2364609	ESKETAMINE HYDROCHLORIDE	vomiting	GRIN3B_2
WBC_Min_INT	leukocyte count	GRIN3B	CHEMBL1569	AMANTADINE HYDROCHLORIDE	dopamine dysregulation syndrome	GRIN3B_20
WBC_Min_INT	leukocyte count	GRIN3B	CHEMBL1569	AMANTADINE HYDROCHLORIDE	impulse-control disorder	GRIN3B_20
WBC_Min_INT	leukocyte count	GRIN3B	CHEMBL1201023	ORPHENADRINE HYDROCHLORIDE	attention deficit/hyperactivity disorder	GRIN3B_20
WBC_Min_INT	leukocyte count	GRIN3B	CHEMBL1094	FELBAMATE	laceration	GRIN3B_21
WBC_Min_INT	leukocyte count	GRIN3B	CHEMBL1714	KETAMINE HYDROCHLORIDE	perforation	GRIN3B_21
WBC_Min_INT	leukocyte count	GRIN3B	CHEMBL1094	FELBAMATE	sedation	GRIN3B_22
WBC_Min_INT	leukocyte count	GRIN3B	CHEMBL1569	AMANTADINE HYDROCHLORIDE	agitation	GRIN3B_22
WBC_Min_INT	leukocyte count	GRIN3B	CHEMBL1699	MEMANTINE HYDROCHLORIDE	agitation	GRIN3B_22
WBC_Min_INT	leukocyte count	GRIN3B	CHEMBL1699	MEMANTINE HYDROCHLORIDE	sedation	GRIN3B_22
WBC_Min_INT	leukocyte count	GRIN3B	CHEMBL1714	KETAMINE HYDROCHLORIDE	sedation	GRIN3B_22
WBC_Min_INT	leukocyte count	GRIN3B	CHEMBL2364609	ESKETAMINE HYDROCHLORIDE	sedation	GRIN3B_22
WBC_Min_INT	leukocyte count	GRIN3B	CHEMBL1569	AMANTADINE HYDROCHLORIDE	nightmare	GRIN3B_23
WBC_Min_INT	leukocyte count	GRIN3B	CHEMBL2364609	ESKETAMINE HYDROCHLORIDE	flashback	GRIN3B_23
WBC_Min_INT	leukocyte count	GRIN3B	CHEMBL395091	ESKETAMINE	suicidal ideation	GRIN3B_24
WBC_Min_INT	leukocyte count	GRIN3B	CHEMBL395091	ESKETAMINE	suicide attempt	GRIN3B_24
WBC_Min_INT	leukocyte count	GRIN3B	CHEMBL1201023	ORPHENADRINE HYDROCHLORIDE	self injurious behaviour	GRIN3B_24
WBC_Min_INT	leukocyte count	GRIN3B	CHEMBL2068724	ACAMPROSATE CALCIUM	self injurious behaviour	GRIN3B_24
WBC_Min_INT	leukocyte count	GRIN3B	CHEMBL2364609	ESKETAMINE HYDROCHLORIDE	suicidal ideation	GRIN3B_24
WBC_Min_INT	leukocyte count	GRIN3B	CHEMBL2364609	ESKETAMINE HYDROCHLORIDE	suicide attempt	GRIN3B_24
WBC_Min_INT	leukocyte count	GRIN3B	CHEMBL1201023	ORPHENADRINE HYDROCHLORIDE	hypertension	GRIN3B_25
WBC_Min_INT	leukocyte count	GRIN3B	CHEMBL1201023	ORPHENADRINE HYDROCHLORIDE	hypertensive emergency	GRIN3B_25
WBC_Min_INT	leukocyte count	GRIN3B	CHEMBL2364609	ESKETAMINE HYDROCHLORIDE	blood pressure increased	GRIN3B_25
WBC_Min_INT	leukocyte count	GRIN3B	CHEMBL2364609	ESKETAMINE HYDROCHLORIDE	hypertension	GRIN3B_25
WBC_Min_INT	leukocyte count	GRIN3B	CHEMBL1094	FELBAMATE	epilepsy	GRIN3B_26
WBC_Min_INT	leukocyte count	GRIN3B	CHEMBL1094	FELBAMATE	generalised tonic-clonic seizure	GRIN3B_26
WBC_Min_INT	leukocyte count	GRIN3B	CHEMBL1094	FELBAMATE	petit mal epilepsy	GRIN3B_26
WBC_Min_INT	leukocyte count	GRIN3B	CHEMBL1094	FELBAMATE	seizure	GRIN3B_26
WBC_Min_INT	leukocyte count	GRIN3B	CHEMBL1094	FELBAMATE	simple partial seizures	GRIN3B_26
WBC_Min_INT	leukocyte count	GRIN3B	CHEMBL1094	FELBAMATE	status epilepticus	GRIN3B_26
WBC_Min_INT	leukocyte count	GRIN3B	CHEMBL1094	FELBAMATE	convulsion	GRIN3B_26
WBC_Min_INT	leukocyte count	GRIN3B	CHEMBL1699	MEMANTINE HYDROCHLORIDE	epilepsy	GRIN3B_26
WBC_Min_INT	leukocyte count	GRIN3B	CHEMBL1699	MEMANTINE HYDROCHLORIDE	convulsion	GRIN3B_26
WBC_Min_INT	leukocyte count	GRIN3B	CHEMBL1714	KETAMINE HYDROCHLORIDE	generalised tonic-clonic seizure	GRIN3B_26
WBC_Min_INT	leukocyte count	GRIN3B	CHEMBL1200395	ORPHENADRINE CITRATE	convulsion	GRIN3B_26
WBC_Min_INT	leukocyte count	GRIN3B	CHEMBL1201023	ORPHENADRINE HYDROCHLORIDE	epilepsy	GRIN3B_26
WBC_Min_INT	leukocyte count	GRIN3B	CHEMBL2068724	ACAMPROSATE CALCIUM	complex partial seizures	GRIN3B_26
WBC_Min_INT	leukocyte count	GRIN3B	CHEMBL2068724	ACAMPROSATE CALCIUM	grand mal convulsion	GRIN3B_26
WBC_Min_INT	leukocyte count	GRIN3B	CHEMBL1714	KETAMINE HYDROCHLORIDE	biliary dilatation	GRIN3B_27
WBC_Min_INT	leukocyte count	GRIN3B	CHEMBL1714	KETAMINE HYDROCHLORIDE	cholestasis	GRIN3B_27
WBC_Min_INT	leukocyte count	GRIN3B	CHEMBL1569	AMANTADINE HYDROCHLORIDE	mental status changes	GRIN3B_28
WBC_Min_INT	leukocyte count	GRIN3B	CHEMBL1201023	ORPHENADRINE HYDROCHLORIDE	cognitive disorder	GRIN3B_28
WBC_Min_INT	leukocyte count	GRIN3B	CHEMBL1569	AMANTADINE HYDROCHLORIDE	compulsive shopping	GRIN3B_29
WBC_Min_INT	leukocyte count	GRIN3B	CHEMBL1569	AMANTADINE HYDROCHLORIDE	pathological gambling	GRIN3B_29
WBC_Min_INT	leukocyte count	GRIN3B	CHEMBL1714	KETAMINE HYDROCHLORIDE	blood alkaline phosphatase increased	GRIN3B_3
WBC_Min_INT	leukocyte count	GRIN3B	CHEMBL1201023	ORPHENADRINE HYDROCHLORIDE	blood lactic acid increased	GRIN3B_3
WBC_Min_INT	leukocyte count	GRIN3B	CHEMBL1094	FELBAMATE	drug withdrawal convulsions	GRIN3B_30
WBC_Min_INT	leukocyte count	GRIN3B	CHEMBL1569	AMANTADINE HYDROCHLORIDE	withdrawal syndrome	GRIN3B_30
WBC_Min_INT	leukocyte count	GRIN3B	CHEMBL1201023	ORPHENADRINE HYDROCHLORIDE	drug withdrawal syndrome neonatal	GRIN3B_30
WBC_Min_INT	leukocyte count	GRIN3B	CHEMBL2068724	ACAMPROSATE CALCIUM	alcohol withdrawal syndrome	GRIN3B_30
WBC_Min_INT	leukocyte count	GRIN3B	CHEMBL1714	KETAMINE HYDROCHLORIDE	ureteric obstruction	GRIN3B_31
WBC_Min_INT	leukocyte count	GRIN3B	CHEMBL1714	KETAMINE HYDROCHLORIDE	ureteric stenosis	GRIN3B_31
WBC_Min_INT	leukocyte count	GRIN3B	CHEMBL1714	KETAMINE HYDROCHLORIDE	ureteritis	GRIN3B_31
WBC_Min_INT	leukocyte count	GRIN3B	CHEMBL1569	AMANTADINE HYDROCHLORIDE	insomnia	GRIN3B_32
WBC_Min_INT	leukocyte count	GRIN3B	CHEMBL1569	AMANTADINE HYDROCHLORIDE	sleep talking	GRIN3B_32
WBC_Min_INT	leukocyte count	GRIN3B	CHEMBL1569	AMANTADINE HYDROCHLORIDE	somnolence	GRIN3B_32
WBC_Min_INT	leukocyte count	GRIN3B	CHEMBL1699	MEMANTINE HYDROCHLORIDE	somnolence	GRIN3B_32
WBC_Min_INT	leukocyte count	GRIN3B	CHEMBL2068724	ACAMPROSATE CALCIUM	somnolence	GRIN3B_32
WBC_Min_INT	leukocyte count	GRIN3B	CHEMBL395091	ESKETAMINE	dissociation	GRIN3B_33
WBC_Min_INT	leukocyte count	GRIN3B	CHEMBL1714	KETAMINE HYDROCHLORIDE	conversion disorder	GRIN3B_33
WBC_Min_INT	leukocyte count	GRIN3B	CHEMBL2364609	ESKETAMINE HYDROCHLORIDE	dissociation	GRIN3B_33
WBC_Min_INT	leukocyte count	GRIN3B	CHEMBL2364609	ESKETAMINE HYDROCHLORIDE	dissociative disorder	GRIN3B_33
WBC_Min_INT	leukocyte count	GRIN3B	CHEMBL1569	AMANTADINE HYDROCHLORIDE	dysphagia	GRIN3B_34
WBC_Min_INT	leukocyte count	GRIN3B	CHEMBL1201023	ORPHENADRINE HYDROCHLORIDE	feeding intolerance	GRIN3B_34
WBC_Min_INT	leukocyte count	GRIN3B	CHEMBL1201023	ORPHENADRINE HYDROCHLORIDE	abdominal discomfort	GRIN3B_35
WBC_Min_INT	leukocyte count	GRIN3B	CHEMBL2364609	ESKETAMINE HYDROCHLORIDE	abdominal pain	GRIN3B_35
WBC_Min_INT	leukocyte count	GRIN3B	CHEMBL1094	FELBAMATE	amnesia	GRIN3B_36
WBC_Min_INT	leukocyte count	GRIN3B	CHEMBL1569	AMANTADINE HYDROCHLORIDE	disorientation	GRIN3B_36
WBC_Min_INT	leukocyte count	GRIN3B	CHEMBL2068724	ACAMPROSATE CALCIUM	amnesia	GRIN3B_36
WBC_Min_INT	leukocyte count	GRIN3B	CHEMBL1094	FELBAMATE	balance disorder	GRIN3B_37
WBC_Min_INT	leukocyte count	GRIN3B	CHEMBL1569	AMANTADINE HYDROCHLORIDE	autonomic nervous system imbalance	GRIN3B_37
WBC_Min_INT	leukocyte count	GRIN3B	CHEMBL1569	AMANTADINE HYDROCHLORIDE	balance disorder	GRIN3B_37
WBC_Min_INT	leukocyte count	GRIN3B	CHEMBL1569	AMANTADINE HYDROCHLORIDE	myoclonus	GRIN3B_38
WBC_Min_INT	leukocyte count	GRIN3B	CHEMBL1569	AMANTADINE HYDROCHLORIDE	resting tremor	GRIN3B_38
WBC_Min_INT	leukocyte count	GRIN3B	CHEMBL1569	AMANTADINE HYDROCHLORIDE	tremor	GRIN3B_38
WBC_Min_INT	leukocyte count	GRIN3B	CHEMBL1699	MEMANTINE HYDROCHLORIDE	myoclonus	GRIN3B_38
WBC_Min_INT	leukocyte count	GRIN3B	CHEMBL1569	AMANTADINE HYDROCHLORIDE	muscle rigidity	GRIN3B_39
WBC_Min_INT	leukocyte count	GRIN3B	CHEMBL1201023	ORPHENADRINE HYDROCHLORIDE	joint stiffness	GRIN3B_39
WBC_Min_INT	leukocyte count	GRIN3B	CHEMBL1201023	ORPHENADRINE HYDROCHLORIDE	musculoskeletal stiffness	GRIN3B_39
WBC_Min_INT	leukocyte count	GRIN3B	CHEMBL1714	KETAMINE HYDROCHLORIDE	bladder hypertrophy	GRIN3B_4
WBC_Min_INT	leukocyte count	GRIN3B	CHEMBL1714	KETAMINE HYDROCHLORIDE	bladder neck obstruction	GRIN3B_4
WBC_Min_INT	leukocyte count	GRIN3B	CHEMBL1714	KETAMINE HYDROCHLORIDE	bladder necrosis	GRIN3B_4
WBC_Min_INT	leukocyte count	GRIN3B	CHEMBL1714	KETAMINE HYDROCHLORIDE	contracted bladder	GRIN3B_4
WBC_Min_INT	leukocyte count	GRIN3B	CHEMBL1714	KETAMINE HYDROCHLORIDE	hypertonic bladder	GRIN3B_4
WBC_Min_INT	leukocyte count	GRIN3B	CHEMBL1714	KETAMINE HYDROCHLORIDE	reduced bladder capacity	GRIN3B_4
WBC_Min_INT	leukocyte count	GRIN3B	CHEMBL1094	FELBAMATE	lung injury	GRIN3B_40
WBC_Min_INT	leukocyte count	GRIN3B	CHEMBL1201023	ORPHENADRINE HYDROCHLORIDE	pulmonary toxicity	GRIN3B_40
WBC_Min_INT	leukocyte count	GRIN3B	CHEMBL1201023	ORPHENADRINE HYDROCHLORIDE	cerebral dysgenesis	GRIN3B_41
WBC_Min_INT	leukocyte count	GRIN3B	CHEMBL1201023	ORPHENADRINE HYDROCHLORIDE	congenital central nervous system anomaly	GRIN3B_41
WBC_Min_INT	leukocyte count	GRIN3B	CHEMBL1569	AMANTADINE HYDROCHLORIDE	hallucination	GRIN3B_42
WBC_Min_INT	leukocyte count	GRIN3B	CHEMBL1569	AMANTADINE HYDROCHLORIDE	hallucination, auditory	GRIN3B_42
WBC_Min_INT	leukocyte count	GRIN3B	CHEMBL1569	AMANTADINE HYDROCHLORIDE	hallucination, visual	GRIN3B_42
WBC_Min_INT	leukocyte count	GRIN3B	CHEMBL1569	AMANTADINE HYDROCHLORIDE	hallucinations, mixed	GRIN3B_42
WBC_Min_INT	leukocyte count	GRIN3B	CHEMBL1699	MEMANTINE HYDROCHLORIDE	hallucination	GRIN3B_42
WBC_Min_INT	leukocyte count	GRIN3B	CHEMBL1699	MEMANTINE HYDROCHLORIDE	hallucination, visual	GRIN3B_42
WBC_Min_INT	leukocyte count	GRIN3B	CHEMBL1714	KETAMINE HYDROCHLORIDE	hallucination	GRIN3B_42
WBC_Min_INT	leukocyte count	GRIN3B	CHEMBL1200395	ORPHENADRINE CITRATE	hallucination	GRIN3B_42
WBC_Min_INT	leukocyte count	GRIN3B	CHEMBL2364609	ESKETAMINE HYDROCHLORIDE	hallucination	GRIN3B_42
WBC_Min_INT	leukocyte count	GRIN3B	CHEMBL1714	KETAMINE HYDROCHLORIDE	bronchospasm	GRIN3B_43
WBC_Min_INT	leukocyte count	GRIN3B	CHEMBL1714	KETAMINE HYDROCHLORIDE	laryngospasm	GRIN3B_43
WBC_Min_INT	leukocyte count	GRIN3B	CHEMBL395091	ESKETAMINE	neurological decompensation	GRIN3B_44
WBC_Min_INT	leukocyte count	GRIN3B	CHEMBL1569	AMANTADINE HYDROCHLORIDE	encephalopathy	GRIN3B_44
WBC_Min_INT	leukocyte count	GRIN3B	CHEMBL1714	KETAMINE HYDROCHLORIDE	circulatory collapse	GRIN3B_45
WBC_Min_INT	leukocyte count	GRIN3B	CHEMBL1201023	ORPHENADRINE HYDROCHLORIDE	cardiogenic shock	GRIN3B_45
WBC_Min_INT	leukocyte count	GRIN3B	CHEMBL1201023	ORPHENADRINE HYDROCHLORIDE	neoplasm malignant	GRIN3B_46
WBC_Min_INT	leukocyte count	GRIN3B	CHEMBL1201023	ORPHENADRINE HYDROCHLORIDE	c-reactive protein abnormal	GRIN3B_47
WBC_Min_INT	leukocyte count	GRIN3B	CHEMBL1201023	ORPHENADRINE HYDROCHLORIDE	pierre robin syndrome	GRIN3B_48
WBC_Min_INT	leukocyte count	GRIN3B	CHEMBL2364609	ESKETAMINE HYDROCHLORIDE	device defective	GRIN3B_49
WBC_Min_INT	leukocyte count	GRIN3B	CHEMBL1094	FELBAMATE	clavicle fracture	GRIN3B_5
WBC_Min_INT	leukocyte count	GRIN3B	CHEMBL1094	FELBAMATE	rib fracture	GRIN3B_5
WBC_Min_INT	leukocyte count	GRIN3B	CHEMBL1200395	ORPHENADRINE CITRATE	clavicle fracture	GRIN3B_5
WBC_Min_INT	leukocyte count	GRIN3B	CHEMBL1714	KETAMINE HYDROCHLORIDE	fatigue	GRIN3B_50
WBC_Min_INT	leukocyte count	GRIN3B	CHEMBL2364609	ESKETAMINE HYDROCHLORIDE	fatigue	GRIN3B_50
WBC_Min_INT	leukocyte count	GRIN3B	CHEMBL2364609	ESKETAMINE HYDROCHLORIDE	asthenia	GRIN3B_50
WBC_Min_INT	leukocyte count	GRIN3B	CHEMBL1714	KETAMINE HYDROCHLORIDE	cardiomegaly	GRIN3B_51
WBC_Min_INT	leukocyte count	GRIN3B	CHEMBL1714	KETAMINE HYDROCHLORIDE	left ventricular hypertrophy	GRIN3B_51
WBC_Min_INT	leukocyte count	GRIN3B	CHEMBL2068724	ACAMPROSATE CALCIUM	hypertrophic cardiomyopathy	GRIN3B_51
WBC_Min_INT	leukocyte count	GRIN3B	CHEMBL1714	KETAMINE HYDROCHLORIDE	airway complication of anaesthesia	GRIN3B_52
WBC_Min_INT	leukocyte count	GRIN3B	CHEMBL1714	KETAMINE HYDROCHLORIDE	anaesthetic complication	GRIN3B_52
WBC_Min_INT	leukocyte count	GRIN3B	CHEMBL1714	KETAMINE HYDROCHLORIDE	anaesthetic complication neurological	GRIN3B_52
WBC_Min_INT	leukocyte count	GRIN3B	CHEMBL1569	AMANTADINE HYDROCHLORIDE	hyperthermia	GRIN3B_53
WBC_Min_INT	leukocyte count	GRIN3B	CHEMBL2364609	ESKETAMINE HYDROCHLORIDE	pyrexia	GRIN3B_53
WBC_Min_INT	leukocyte count	GRIN3B	CHEMBL1569	AMANTADINE HYDROCHLORIDE	acute psychosis	GRIN3B_54
WBC_Min_INT	leukocyte count	GRIN3B	CHEMBL1569	AMANTADINE HYDROCHLORIDE	psychotic disorder	GRIN3B_54
WBC_Min_INT	leukocyte count	GRIN3B	CHEMBL1200395	ORPHENADRINE CITRATE	heart rate increased	GRIN3B_55
WBC_Min_INT	leukocyte count	GRIN3B	CHEMBL1201023	ORPHENADRINE HYDROCHLORIDE	tachycardia	GRIN3B_55
WBC_Min_INT	leukocyte count	GRIN3B	CHEMBL1094	FELBAMATE	depressed level of consciousness	GRIN3B_56
WBC_Min_INT	leukocyte count	GRIN3B	CHEMBL1569	AMANTADINE HYDROCHLORIDE	confusional state	GRIN3B_56
WBC_Min_INT	leukocyte count	GRIN3B	CHEMBL1569	AMANTADINE HYDROCHLORIDE	delirium	GRIN3B_56
WBC_Min_INT	leukocyte count	GRIN3B	CHEMBL1699	MEMANTINE HYDROCHLORIDE	confusional state	GRIN3B_56
WBC_Min_INT	leukocyte count	GRIN3B	CHEMBL1699	MEMANTINE HYDROCHLORIDE	delirium	GRIN3B_56
WBC_Min_INT	leukocyte count	GRIN3B	CHEMBL1699	MEMANTINE HYDROCHLORIDE	loss of consciousness	GRIN3B_56
WBC_Min_INT	leukocyte count	GRIN3B	CHEMBL1714	KETAMINE HYDROCHLORIDE	delirium	GRIN3B_56
WBC_Min_INT	leukocyte count	GRIN3B	CHEMBL1200395	ORPHENADRINE CITRATE	delirium	GRIN3B_56
WBC_Min_INT	leukocyte count	GRIN3B	CHEMBL1201023	ORPHENADRINE HYDROCHLORIDE	confusional state	GRIN3B_56
WBC_Min_INT	leukocyte count	GRIN3B	CHEMBL2068724	ACAMPROSATE CALCIUM	delirium tremens	GRIN3B_56
WBC_Min_INT	leukocyte count	GRIN3B	CHEMBL2068724	ACAMPROSATE CALCIUM	depressed level of consciousness	GRIN3B_56
WBC_Min_INT	leukocyte count	GRIN3B	CHEMBL1569	AMANTADINE HYDROCHLORIDE	abnormal dreams	GRIN3B_57
WBC_Min_INT	leukocyte count	GRIN3B	CHEMBL1569	AMANTADINE HYDROCHLORIDE	rapid eye movements sleep abnormal	GRIN3B_57
WBC_Min_INT	leukocyte count	GRIN3B	CHEMBL1569	AMANTADINE HYDROCHLORIDE	parkinson's disease	GRIN3B_58
WBC_Min_INT	leukocyte count	GRIN3B	CHEMBL1569	AMANTADINE HYDROCHLORIDE	parkinson's disease psychosis	GRIN3B_58
WBC_Min_INT	leukocyte count	GRIN3B	CHEMBL1569	AMANTADINE HYDROCHLORIDE	parkinsonism	GRIN3B_58
WBC_Min_INT	leukocyte count	GRIN3B	CHEMBL1569	AMANTADINE HYDROCHLORIDE	parkinsonism hyperpyrexia syndrome	GRIN3B_58
WBC_Min_INT	leukocyte count	GRIN3B	CHEMBL2364609	ESKETAMINE HYDROCHLORIDE	product dose omission issue	GRIN3B_59
WBC_Min_INT	leukocyte count	GRIN3B	CHEMBL1714	KETAMINE HYDROCHLORIDE	abdominal compartment syndrome	GRIN3B_6
WBC_Min_INT	leukocyte count	GRIN3B	CHEMBL1714	KETAMINE HYDROCHLORIDE	intra-abdominal pressure increased	GRIN3B_6
WBC_Min_INT	leukocyte count	GRIN3B	CHEMBL1201023	ORPHENADRINE HYDROCHLORIDE	abdominal distension	GRIN3B_6
WBC_Min_INT	leukocyte count	GRIN3B	CHEMBL2364609	ESKETAMINE HYDROCHLORIDE	pruritus	GRIN3B_60
WBC_Min_INT	leukocyte count	GRIN3B	CHEMBL2364609	ESKETAMINE HYDROCHLORIDE	rash	GRIN3B_60
WBC_Min_INT	leukocyte count	GRIN3B	CHEMBL1714	KETAMINE HYDROCHLORIDE	renal failure acute	GRIN3B_61
WBC_Min_INT	leukocyte count	GRIN3B	CHEMBL1714	KETAMINE HYDROCHLORIDE	hydronephrosis	GRIN3B_62
WBC_Min_INT	leukocyte count	GRIN3B	CHEMBL1714	KETAMINE HYDROCHLORIDE	hydroureter	GRIN3B_62
WBC_Min_INT	leukocyte count	GRIN3B	CHEMBL1569	AMANTADINE HYDROCHLORIDE	delusion	GRIN3B_63
WBC_Min_INT	leukocyte count	GRIN3B	CHEMBL1569	AMANTADINE HYDROCHLORIDE	illusion	GRIN3B_63
WBC_Min_INT	leukocyte count	GRIN3B	CHEMBL1569	AMANTADINE HYDROCHLORIDE	somatic delusion	GRIN3B_63
WBC_Min_INT	leukocyte count	GRIN3B	CHEMBL1714	KETAMINE HYDROCHLORIDE	cystitis	GRIN3B_64
WBC_Min_INT	leukocyte count	GRIN3B	CHEMBL1714	KETAMINE HYDROCHLORIDE	cystitis interstitial	GRIN3B_64
WBC_Min_INT	leukocyte count	GRIN3B	CHEMBL1714	KETAMINE HYDROCHLORIDE	cystitis noninfective	GRIN3B_64
WBC_Min_INT	leukocyte count	GRIN3B	CHEMBL1714	KETAMINE HYDROCHLORIDE	cystitis ulcerative	GRIN3B_64
WBC_Min_INT	leukocyte count	GRIN3B	CHEMBL1201023	ORPHENADRINE HYDROCHLORIDE	vascular resistance systemic increased	GRIN3B_65
WBC_Min_INT	leukocyte count	GRIN3B	CHEMBL1201023	ORPHENADRINE HYDROCHLORIDE	cerebral haemorrhage	GRIN3B_66
WBC_Min_INT	leukocyte count	GRIN3B	CHEMBL1201023	ORPHENADRINE HYDROCHLORIDE	subarachnoid haemorrhage	GRIN3B_66
WBC_Min_INT	leukocyte count	GRIN3B	CHEMBL1201023	ORPHENADRINE HYDROCHLORIDE	pupillary block	GRIN3B_67
WBC_Min_INT	leukocyte count	GRIN3B	CHEMBL2364609	ESKETAMINE HYDROCHLORIDE	panic attack	GRIN3B_68
WBC_Min_INT	leukocyte count	GRIN3B	CHEMBL2364609	ESKETAMINE HYDROCHLORIDE	crying	GRIN3B_69
WBC_Min_INT	leukocyte count	GRIN3B	CHEMBL1569	AMANTADINE HYDROCHLORIDE	dementia	GRIN3B_7
WBC_Min_INT	leukocyte count	GRIN3B	CHEMBL1699	MEMANTINE HYDROCHLORIDE	cerebral atrophy	GRIN3B_7
WBC_Min_INT	leukocyte count	GRIN3B	CHEMBL1699	MEMANTINE HYDROCHLORIDE	dementia	GRIN3B_7
WBC_Min_INT	leukocyte count	GRIN3B	CHEMBL1699	MEMANTINE HYDROCHLORIDE	dementia alzheimer's type	GRIN3B_7
WBC_Min_INT	leukocyte count	GRIN3B	CHEMBL1714	KETAMINE HYDROCHLORIDE	drug abuse	GRIN3B_70
WBC_Min_INT	leukocyte count	GRIN3B	CHEMBL1714	KETAMINE HYDROCHLORIDE	drug abuser	GRIN3B_70
WBC_Min_INT	leukocyte count	GRIN3B	CHEMBL1714	KETAMINE HYDROCHLORIDE	substance abuse	GRIN3B_70
WBC_Min_INT	leukocyte count	GRIN3B	CHEMBL2068724	ACAMPROSATE CALCIUM	drug abuse	GRIN3B_70
WBC_Min_INT	leukocyte count	GRIN3B	CHEMBL1201023	ORPHENADRINE HYDROCHLORIDE	duodenal ulcer perforation	GRIN3B_71
WBC_Min_INT	leukocyte count	GRIN3B	CHEMBL2068724	ACAMPROSATE CALCIUM	dermatitis exfoliative	GRIN3B_72
WBC_Min_INT	leukocyte count	GRIN3B	CHEMBL1569	AMANTADINE HYDROCHLORIDE	urinary retention	GRIN3B_73
WBC_Min_INT	leukocyte count	GRIN3B	CHEMBL1714	KETAMINE HYDROCHLORIDE	micturition urgency	GRIN3B_73
WBC_Min_INT	leukocyte count	GRIN3B	CHEMBL1714	KETAMINE HYDROCHLORIDE	urge incontinence	GRIN3B_73
WBC_Min_INT	leukocyte count	GRIN3B	CHEMBL2068724	ACAMPROSATE CALCIUM	urinary retention	GRIN3B_73
WBC_Min_INT	leukocyte count	GRIN3B	CHEMBL1201023	ORPHENADRINE HYDROCHLORIDE	joint swelling	GRIN3B_74
WBC_Min_INT	leukocyte count	GRIN3B	CHEMBL1201023	ORPHENADRINE HYDROCHLORIDE	swelling	GRIN3B_74
WBC_Min_INT	leukocyte count	GRIN3B	CHEMBL1201023	ORPHENADRINE HYDROCHLORIDE	swollen joint count increased	GRIN3B_74
WBC_Min_INT	leukocyte count	GRIN3B	CHEMBL1201023	ORPHENADRINE HYDROCHLORIDE	intraocular pressure increased	GRIN3B_75
WBC_Min_INT	leukocyte count	GRIN3B	CHEMBL1714	KETAMINE HYDROCHLORIDE	apnoea	GRIN3B_76
WBC_Min_INT	leukocyte count	GRIN3B	CHEMBL1714	KETAMINE HYDROCHLORIDE	respiratory depression	GRIN3B_76
WBC_Min_INT	leukocyte count	GRIN3B	CHEMBL1201023	ORPHENADRINE HYDROCHLORIDE	apnoea	GRIN3B_76
WBC_Min_INT	leukocyte count	GRIN3B	CHEMBL2364609	ESKETAMINE HYDROCHLORIDE	dyspnoea	GRIN3B_76
WBC_Min_INT	leukocyte count	GRIN3B	CHEMBL2364609	ESKETAMINE HYDROCHLORIDE	feeling drunk	GRIN3B_77
WBC_Min_INT	leukocyte count	GRIN3B	CHEMBL1569	AMANTADINE HYDROCHLORIDE	constipation	GRIN3B_78
WBC_Min_INT	leukocyte count	GRIN3B	CHEMBL1569	AMANTADINE HYDROCHLORIDE	diarrhoea	GRIN3B_78
WBC_Min_INT	leukocyte count	GRIN3B	CHEMBL1714	KETAMINE HYDROCHLORIDE	diarrhoea	GRIN3B_78
WBC_Min_INT	leukocyte count	GRIN3B	CHEMBL2364609	ESKETAMINE HYDROCHLORIDE	diarrhoea	GRIN3B_78
WBC_Min_INT	leukocyte count	GRIN3B	CHEMBL2068724	ACAMPROSATE CALCIUM	drug screen false positive	GRIN3B_79
WBC_Min_INT	leukocyte count	GRIN3B	CHEMBL2068724	ACAMPROSATE CALCIUM	drug screen positive	GRIN3B_79
WBC_Min_INT	leukocyte count	GRIN3B	CHEMBL1569	AMANTADINE HYDROCHLORIDE	akinesia	GRIN3B_8
WBC_Min_INT	leukocyte count	GRIN3B	CHEMBL1569	AMANTADINE HYDROCHLORIDE	bradykinesia	GRIN3B_8
WBC_Min_INT	leukocyte count	GRIN3B	CHEMBL1569	AMANTADINE HYDROCHLORIDE	dyskinesia	GRIN3B_8
WBC_Min_INT	leukocyte count	GRIN3B	CHEMBL1569	AMANTADINE HYDROCHLORIDE	dystonia	GRIN3B_8
WBC_Min_INT	leukocyte count	GRIN3B	CHEMBL1569	AMANTADINE HYDROCHLORIDE	hyperkinesia	GRIN3B_8
WBC_Min_INT	leukocyte count	GRIN3B	CHEMBL1569	AMANTADINE HYDROCHLORIDE	movement disorder	GRIN3B_8
WBC_Min_INT	leukocyte count	GRIN3B	CHEMBL1201023	ORPHENADRINE HYDROCHLORIDE	dyskinesia	GRIN3B_8
WBC_Min_INT	leukocyte count	GRIN3B	CHEMBL2068724	ACAMPROSATE CALCIUM	akinesia	GRIN3B_8
WBC_Min_INT	leukocyte count	GRIN3B	CHEMBL2068724	ACAMPROSATE CALCIUM	imprisonment	GRIN3B_80
WBC_Min_INT	leukocyte count	GRIN3B	CHEMBL2068724	ACAMPROSATE CALCIUM	maternal drugs affecting foetus	GRIN3B_81
WBC_Min_INT	leukocyte count	GRIN3B	CHEMBL1714	KETAMINE HYDROCHLORIDE	bladder disorder	GRIN3B_82
WBC_Min_INT	leukocyte count	GRIN3B	CHEMBL1714	KETAMINE HYDROCHLORIDE	lower urinary tract symptoms	GRIN3B_82
WBC_Min_INT	leukocyte count	GRIN3B	CHEMBL1714	KETAMINE HYDROCHLORIDE	ureteral disorder	GRIN3B_82
WBC_Min_INT	leukocyte count	GRIN3B	CHEMBL1714	KETAMINE HYDROCHLORIDE	urinary tract disorder	GRIN3B_82
WBC_Min_INT	leukocyte count	GRIN3B	CHEMBL1094	FELBAMATE	joint injury	GRIN3B_83
WBC_Min_INT	leukocyte count	GRIN3B	CHEMBL1200395	ORPHENADRINE CITRATE	joint dislocation	GRIN3B_83
WBC_Min_INT	leukocyte count	GRIN3B	CHEMBL1201023	ORPHENADRINE HYDROCHLORIDE	joint injury	GRIN3B_83
WBC_Min_INT	leukocyte count	GRIN3B	CHEMBL1714	KETAMINE HYDROCHLORIDE	venoocclusive disease	GRIN3B_84
WBC_Min_INT	leukocyte count	GRIN3B	CHEMBL1714	KETAMINE HYDROCHLORIDE	venoocclusive liver disease	GRIN3B_84
WBC_Min_INT	leukocyte count	GRIN3B	CHEMBL2364609	ESKETAMINE HYDROCHLORIDE	hospitalisation	GRIN3B_85
WBC_Min_INT	leukocyte count	GRIN3B	CHEMBL1714	KETAMINE HYDROCHLORIDE	respiratory arrest	GRIN3B_86
WBC_Min_INT	leukocyte count	GRIN3B	CHEMBL1714	KETAMINE HYDROCHLORIDE	cardiac arrest	GRIN3B_86
WBC_Min_INT	leukocyte count	GRIN3B	CHEMBL1201023	ORPHENADRINE HYDROCHLORIDE	cardiac arrest	GRIN3B_86
WBC_Min_INT	leukocyte count	GRIN3B	CHEMBL1201023	ORPHENADRINE HYDROCHLORIDE	anti-cyclic citrullinated peptide antibody positive	GRIN3B_87
WBC_Min_INT	leukocyte count	GRIN3B	CHEMBL1201023	ORPHENADRINE HYDROCHLORIDE	peritoneal haematoma	GRIN3B_88
WBC_Min_INT	leukocyte count	GRIN3B	CHEMBL1201023	ORPHENADRINE HYDROCHLORIDE	wound	GRIN3B_89
WBC_Min_INT	leukocyte count	GRIN3B	CHEMBL1714	KETAMINE HYDROCHLORIDE	unresponsive to stimuli	GRIN3B_9
WBC_Min_INT	leukocyte count	GRIN3B	CHEMBL2068724	ACAMPROSATE CALCIUM	mutism	GRIN3B_9
WBC_Min_INT	leukocyte count	GRIN3B	CHEMBL2068724	ACAMPROSATE CALCIUM	negativism	GRIN3B_9
WBC_Min_INT	leukocyte count	GRIN3B	CHEMBL1201023	ORPHENADRINE HYDROCHLORIDE	rheumatic fever	GRIN3B_90
WBC_Min_INT	leukocyte count	GRIN3B	CHEMBL1201023	ORPHENADRINE HYDROCHLORIDE	rheumatoid arthritis	GRIN3B_90
WBC_Min_INT	leukocyte count	GRIN3B	CHEMBL1201023	ORPHENADRINE HYDROCHLORIDE	interventional procedure	GRIN3B_91
WBC_Min_INT	leukocyte count	GRIN3B	CHEMBL1714	KETAMINE HYDROCHLORIDE	alanine aminotransferase increased	GRIN3B_92
WBC_Min_INT	leukocyte count	GRIN3B	CHEMBL1714	KETAMINE HYDROCHLORIDE	transaminases increased	GRIN3B_92
WBC_Min_INT	leukocyte count	GRIN3B	CHEMBL1201023	ORPHENADRINE HYDROCHLORIDE	gastric residual increased	GRIN3B_93
WBC_Min_INT	leukocyte count	GRIN3B	CHEMBL1569	AMANTADINE HYDROCHLORIDE	camptocormia	GRIN3B_94
WBC_Min_INT	leukocyte count	GRIN3B	CHEMBL1094	FELBAMATE	coombs test negative	GRIN3B_95
WBC_Min_INT	leukocyte count	GRIN3B	CHEMBL1714	KETAMINE HYDROCHLORIDE	systemic inflammatory response syndrome	GRIN3B_96
WBC_Min_INT	leukocyte count	GRIN3B	CHEMBL1094	FELBAMATE	condition aggravated	GRIN3B_97
WBC_Min_INT	leukocyte count	GRIN3B	CHEMBL1699	MEMANTINE HYDROCHLORIDE	condition aggravated	GRIN3B_97
WBC_Min_INT	leukocyte count	GRIN3B	CHEMBL1201023	ORPHENADRINE HYDROCHLORIDE	condition aggravated	GRIN3B_97
WBC_Min_INT	leukocyte count	GRIN3B	CHEMBL2364609	ESKETAMINE HYDROCHLORIDE	condition aggravated	GRIN3B_97
WBC_Min_INT	leukocyte count	GRIN3B	CHEMBL1201023	ORPHENADRINE HYDROCHLORIDE	angiogram cerebral abnormal	GRIN3B_98
WBC_Min_INT	leukocyte count	GRIN3B	CHEMBL1094	FELBAMATE	spinal compression fracture	GRIN3B_99
WBC_Min_INT	leukocyte count	ITGAL	CHEMBL2048028	LIFITEGRAST	nasal discomfort	ITGAL_0
WBC_Min_INT	leukocyte count	ITGAL	CHEMBL2048028	LIFITEGRAST	throat irritation	ITGAL_0
WBC_Min_INT	leukocyte count	ITGAL	CHEMBL2048028	LIFITEGRAST	erythema of eyelid	ITGAL_1
WBC_Min_INT	leukocyte count	ITGAL	CHEMBL2048028	LIFITEGRAST	eye pruritus	ITGAL_1
WBC_Min_INT	leukocyte count	ITGAL	CHEMBL2048028	LIFITEGRAST	eyelid margin crusting	ITGAL_1
WBC_Min_INT	leukocyte count	ITGAL	CHEMBL2048028	LIFITEGRAST	eyelid rash	ITGAL_1
WBC_Min_INT	leukocyte count	ITGAL	CHEMBL2048028	LIFITEGRAST	instillation site burn	ITGAL_10
WBC_Min_INT	leukocyte count	ITGAL	CHEMBL2048028	LIFITEGRAST	instillation site discharge	ITGAL_10
WBC_Min_INT	leukocyte count	ITGAL	CHEMBL2048028	LIFITEGRAST	instillation site discomfort	ITGAL_10
WBC_Min_INT	leukocyte count	ITGAL	CHEMBL2048028	LIFITEGRAST	instillation site dryness	ITGAL_10
WBC_Min_INT	leukocyte count	ITGAL	CHEMBL2048028	LIFITEGRAST	instillation site erythema	ITGAL_10
WBC_Min_INT	leukocyte count	ITGAL	CHEMBL2048028	LIFITEGRAST	instillation site foreign body sensation	ITGAL_10
WBC_Min_INT	leukocyte count	ITGAL	CHEMBL2048028	LIFITEGRAST	instillation site haemorrhage	ITGAL_10
WBC_Min_INT	leukocyte count	ITGAL	CHEMBL2048028	LIFITEGRAST	instillation site hypersensitivity	ITGAL_10
WBC_Min_INT	leukocyte count	ITGAL	CHEMBL2048028	LIFITEGRAST	instillation site inflammation	ITGAL_10
WBC_Min_INT	leukocyte count	ITGAL	CHEMBL2048028	LIFITEGRAST	instillation site irritation	ITGAL_10
WBC_Min_INT	leukocyte count	ITGAL	CHEMBL2048028	LIFITEGRAST	instillation site pain	ITGAL_10
WBC_Min_INT	leukocyte count	ITGAL	CHEMBL2048028	LIFITEGRAST	instillation site paraesthesia	ITGAL_10
WBC_Min_INT	leukocyte count	ITGAL	CHEMBL2048028	LIFITEGRAST	instillation site pruritus	ITGAL_10
WBC_Min_INT	leukocyte count	ITGAL	CHEMBL2048028	LIFITEGRAST	instillation site rash	ITGAL_10
WBC_Min_INT	leukocyte count	ITGAL	CHEMBL2048028	LIFITEGRAST	instillation site reaction	ITGAL_10
WBC_Min_INT	leukocyte count	ITGAL	CHEMBL2048028	LIFITEGRAST	instillation site swelling	ITGAL_10
WBC_Min_INT	leukocyte count	ITGAL	CHEMBL2048028	LIFITEGRAST	keratitis	ITGAL_11
WBC_Min_INT	leukocyte count	ITGAL	CHEMBL2048028	LIFITEGRAST	punctate keratitis	ITGAL_11
WBC_Min_INT	leukocyte count	ITGAL	CHEMBL2048028	LIFITEGRAST	ulcerative keratitis	ITGAL_11
WBC_Min_INT	leukocyte count	ITGAL	CHEMBL2048028	LIFITEGRAST	abdominal pain	ITGAL_12
WBC_Min_INT	leukocyte count	ITGAL	CHEMBL2048028	LIFITEGRAST	back pain	ITGAL_12
WBC_Min_INT	leukocyte count	ITGAL	CHEMBL2048028	LIFITEGRAST	asthenopia	ITGAL_13
WBC_Min_INT	leukocyte count	ITGAL	CHEMBL2048028	LIFITEGRAST	fatigue	ITGAL_13
WBC_Min_INT	leukocyte count	ITGAL	CHEMBL2048028	LIFITEGRAST	asthenia	ITGAL_13
WBC_Min_INT	leukocyte count	ITGAL	CHEMBL2048028	LIFITEGRAST	dysgeusia	ITGAL_14
WBC_Min_INT	leukocyte count	ITGAL	CHEMBL2048028	LIFITEGRAST	taste disorder	ITGAL_14
WBC_Min_INT	leukocyte count	ITGAL	CHEMBL1201575	EFALIZUMAB	dermatitis exfoliative	ITGAL_15
WBC_Min_INT	leukocyte count	ITGAL	CHEMBL1201575	EFALIZUMAB	skin exfoliation	ITGAL_15
WBC_Min_INT	leukocyte count	ITGAL	CHEMBL1201575	EFALIZUMAB	erythrodermic psoriasis	ITGAL_16
WBC_Min_INT	leukocyte count	ITGAL	CHEMBL1201575	EFALIZUMAB	guttate psoriasis	ITGAL_16
WBC_Min_INT	leukocyte count	ITGAL	CHEMBL1201575	EFALIZUMAB	psoriasis	ITGAL_16
WBC_Min_INT	leukocyte count	ITGAL	CHEMBL1201575	EFALIZUMAB	psoriatic arthropathy	ITGAL_16
WBC_Min_INT	leukocyte count	ITGAL	CHEMBL1201575	EFALIZUMAB	pustular psoriasis	ITGAL_16
WBC_Min_INT	leukocyte count	ITGAL	CHEMBL2048028	LIFITEGRAST	psoriasis	ITGAL_16
WBC_Min_INT	leukocyte count	ITGAL	CHEMBL2048028	LIFITEGRAST	eye injury	ITGAL_17
WBC_Min_INT	leukocyte count	ITGAL	CHEMBL2048028	LIFITEGRAST	superficial injury of eye	ITGAL_17
WBC_Min_INT	leukocyte count	ITGAL	CHEMBL2048028	LIFITEGRAST	frustration tolerance decreased	ITGAL_18
WBC_Min_INT	leukocyte count	ITGAL	CHEMBL2048028	LIFITEGRAST	nausea	ITGAL_19
WBC_Min_INT	leukocyte count	ITGAL	CHEMBL2048028	LIFITEGRAST	vomiting	ITGAL_19
WBC_Min_INT	leukocyte count	ITGAL	CHEMBL1201575	EFALIZUMAB	lymphocyte count increased	ITGAL_2
WBC_Min_INT	leukocyte count	ITGAL	CHEMBL1201575	EFALIZUMAB	lymphocytosis	ITGAL_2
WBC_Min_INT	leukocyte count	ITGAL	CHEMBL1201575	EFALIZUMAB	white blood cell count increased	ITGAL_2
WBC_Min_INT	leukocyte count	ITGAL	CHEMBL2048028	LIFITEGRAST	white blood cell count decreased	ITGAL_2
WBC_Min_INT	leukocyte count	ITGAL	CHEMBL2048028	LIFITEGRAST	somnolence	ITGAL_20
WBC_Min_INT	leukocyte count	ITGAL	CHEMBL2048028	LIFITEGRAST	urinary tract infection	ITGAL_21
WBC_Min_INT	leukocyte count	ITGAL	CHEMBL1201575	EFALIZUMAB	diarrhoea	ITGAL_22
WBC_Min_INT	leukocyte count	ITGAL	CHEMBL2048028	LIFITEGRAST	constipation	ITGAL_22
WBC_Min_INT	leukocyte count	ITGAL	CHEMBL2048028	LIFITEGRAST	diarrhoea	ITGAL_22
WBC_Min_INT	leukocyte count	ITGAL	CHEMBL2048028	LIFITEGRAST	vital dye staining cornea present	ITGAL_23
WBC_Min_INT	leukocyte count	ITGAL	CHEMBL2048028	LIFITEGRAST	upper-airway cough syndrome	ITGAL_24
WBC_Min_INT	leukocyte count	ITGAL	CHEMBL2048028	LIFITEGRAST	drug interaction	ITGAL_25
WBC_Min_INT	leukocyte count	ITGAL	CHEMBL2048028	LIFITEGRAST	cerebrovascular accident	ITGAL_26
WBC_Min_INT	leukocyte count	ITGAL	CHEMBL2048028	LIFITEGRAST	pyrexia	ITGAL_27
WBC_Min_INT	leukocyte count	ITGAL	CHEMBL2048028	LIFITEGRAST	madarosis	ITGAL_28
WBC_Min_INT	leukocyte count	ITGAL	CHEMBL2048028	LIFITEGRAST	instillation site lacrimation	ITGAL_29
WBC_Min_INT	leukocyte count	ITGAL	CHEMBL2048028	LIFITEGRAST	lacrimation increased	ITGAL_29
WBC_Min_INT	leukocyte count	ITGAL	CHEMBL1201575	EFALIZUMAB	arthritis	ITGAL_3
WBC_Min_INT	leukocyte count	ITGAL	CHEMBL1201575	EFALIZUMAB	myalgia	ITGAL_3
WBC_Min_INT	leukocyte count	ITGAL	CHEMBL2048028	LIFITEGRAST	arthralgia	ITGAL_3
WBC_Min_INT	leukocyte count	ITGAL	CHEMBL2048028	LIFITEGRAST	pain	ITGAL_3
WBC_Min_INT	leukocyte count	ITGAL	CHEMBL2048028	LIFITEGRAST	eye swelling	ITGAL_30
WBC_Min_INT	leukocyte count	ITGAL	CHEMBL2048028	LIFITEGRAST	periorbital swelling	ITGAL_30
WBC_Min_INT	leukocyte count	ITGAL	CHEMBL2048028	LIFITEGRAST	swelling of eyelid	ITGAL_30
WBC_Min_INT	leukocyte count	ITGAL	CHEMBL2048028	LIFITEGRAST	peripheral swelling	ITGAL_31
WBC_Min_INT	leukocyte count	ITGAL	CHEMBL2048028	LIFITEGRAST	loss of consciousness	ITGAL_32
WBC_Min_INT	leukocyte count	ITGAL	CHEMBL2048028	LIFITEGRAST	dyspnoea	ITGAL_33
WBC_Min_INT	leukocyte count	ITGAL	CHEMBL1201575	EFALIZUMAB	enzyme level increased	ITGAL_34
WBC_Min_INT	leukocyte count	ITGAL	CHEMBL1201575	EFALIZUMAB	meningitis aseptic	ITGAL_35
WBC_Min_INT	leukocyte count	ITGAL	CHEMBL2048028	LIFITEGRAST	pneumonia	ITGAL_36
WBC_Min_INT	leukocyte count	ITGAL	CHEMBL1201575	EFALIZUMAB	skin haemorrhage	ITGAL_37
WBC_Min_INT	leukocyte count	ITGAL	CHEMBL2048028	LIFITEGRAST	eye complication associated with device	ITGAL_38
WBC_Min_INT	leukocyte count	ITGAL	CHEMBL2048028	LIFITEGRAST	hypertension	ITGAL_39
WBC_Min_INT	leukocyte count	ITGAL	CHEMBL2048028	LIFITEGRAST	abnormal sensation in eye	ITGAL_4
WBC_Min_INT	leukocyte count	ITGAL	CHEMBL2048028	LIFITEGRAST	eye irritation	ITGAL_4
WBC_Min_INT	leukocyte count	ITGAL	CHEMBL2048028	LIFITEGRAST	eye pain	ITGAL_4
WBC_Min_INT	leukocyte count	ITGAL	CHEMBL2048028	LIFITEGRAST	eyelid irritation	ITGAL_4
WBC_Min_INT	leukocyte count	ITGAL	CHEMBL2048028	LIFITEGRAST	ocular discomfort	ITGAL_4
WBC_Min_INT	leukocyte count	ITGAL	CHEMBL1201575	EFALIZUMAB	lymphoma	ITGAL_40
WBC_Min_INT	leukocyte count	ITGAL	CHEMBL2048028	LIFITEGRAST	fall	ITGAL_41
WBC_Min_INT	leukocyte count	ITGAL	CHEMBL2048028	LIFITEGRAST	hypersensitivity	ITGAL_42
WBC_Min_INT	leukocyte count	ITGAL	CHEMBL2048028	LIFITEGRAST	inability to afford medication	ITGAL_43
WBC_Min_INT	leukocyte count	ITGAL	CHEMBL2048028	LIFITEGRAST	thermal burns of eye	ITGAL_44
WBC_Min_INT	leukocyte count	ITGAL	CHEMBL2048028	LIFITEGRAST	foreign body in eye	ITGAL_45
WBC_Min_INT	leukocyte count	ITGAL	CHEMBL2048028	LIFITEGRAST	foreign body sensation in eyes	ITGAL_45
WBC_Min_INT	leukocyte count	ITGAL	CHEMBL2048028	LIFITEGRAST	rash	ITGAL_46
WBC_Min_INT	leukocyte count	ITGAL	CHEMBL2048028	LIFITEGRAST	hospitalisation	ITGAL_47
WBC_Min_INT	leukocyte count	ITGAL	CHEMBL2048028	LIFITEGRAST	muscle spasms	ITGAL_48
WBC_Min_INT	leukocyte count	ITGAL	CHEMBL1201575	EFALIZUMAB	influenza like illness	ITGAL_49
WBC_Min_INT	leukocyte count	ITGAL	CHEMBL2048028	LIFITEGRAST	decreased appetite	ITGAL_5
WBC_Min_INT	leukocyte count	ITGAL	CHEMBL2048028	LIFITEGRAST	weight decreased	ITGAL_5
WBC_Min_INT	leukocyte count	ITGAL	CHEMBL2048028	LIFITEGRAST	weight increased	ITGAL_5
WBC_Min_INT	leukocyte count	ITGAL	CHEMBL2048028	LIFITEGRAST	eyelash changes	ITGAL_50
WBC_Min_INT	leukocyte count	ITGAL	CHEMBL1201575	EFALIZUMAB	papillary cystadenoma lymphomatosum	ITGAL_51
WBC_Min_INT	leukocyte count	ITGAL	CHEMBL2048028	LIFITEGRAST	depression	ITGAL_52
WBC_Min_INT	leukocyte count	ITGAL	CHEMBL2048028	LIFITEGRAST	anaemia	ITGAL_53
WBC_Min_INT	leukocyte count	ITGAL	CHEMBL2048028	LIFITEGRAST	burning sensation	ITGAL_54
WBC_Min_INT	leukocyte count	ITGAL	CHEMBL2048028	LIFITEGRAST	photophobia	ITGAL_55
WBC_Min_INT	leukocyte count	ITGAL	CHEMBL2048028	LIFITEGRAST	corneal abrasion	ITGAL_56
WBC_Min_INT	leukocyte count	ITGAL	CHEMBL2048028	LIFITEGRAST	eye infection	ITGAL_57
WBC_Min_INT	leukocyte count	ITGAL	CHEMBL1201575	EFALIZUMAB	skin plaque	ITGAL_58
WBC_Min_INT	leukocyte count	ITGAL	CHEMBL2048028	LIFITEGRAST	hordeolum	ITGAL_59
WBC_Min_INT	leukocyte count	ITGAL	CHEMBL2048028	LIFITEGRAST	dry eye	ITGAL_6
WBC_Min_INT	leukocyte count	ITGAL	CHEMBL2048028	LIFITEGRAST	eye discharge	ITGAL_6
WBC_Min_INT	leukocyte count	ITGAL	CHEMBL2048028	LIFITEGRAST	injection site erythema	ITGAL_60
WBC_Min_INT	leukocyte count	ITGAL	CHEMBL2048028	LIFITEGRAST	injection site pain	ITGAL_60
WBC_Min_INT	leukocyte count	ITGAL	CHEMBL2048028	LIFITEGRAST	ocular hyperaemia	ITGAL_61
WBC_Min_INT	leukocyte count	ITGAL	CHEMBL2048028	LIFITEGRAST	pain in extremity	ITGAL_62
WBC_Min_INT	leukocyte count	ITGAL	CHEMBL2048028	LIFITEGRAST	vision blurred	ITGAL_7
WBC_Min_INT	leukocyte count	ITGAL	CHEMBL2048028	LIFITEGRAST	visual impairment	ITGAL_7
WBC_Min_INT	leukocyte count	ITGAL	CHEMBL2048028	LIFITEGRAST	product delivery mechanism issue	ITGAL_8
WBC_Min_INT	leukocyte count	ITGAL	CHEMBL2048028	LIFITEGRAST	product dispensing issue	ITGAL_8
WBC_Min_INT	leukocyte count	ITGAL	CHEMBL2048028	LIFITEGRAST	product dose omission issue	ITGAL_8
WBC_Min_INT	leukocyte count	ITGAL	CHEMBL2048028	LIFITEGRAST	product label issue	ITGAL_8
WBC_Min_INT	leukocyte count	ITGAL	CHEMBL2048028	LIFITEGRAST	product packaging difficult to open	ITGAL_8
WBC_Min_INT	leukocyte count	ITGAL	CHEMBL2048028	LIFITEGRAST	product packaging issue	ITGAL_8
WBC_Min_INT	leukocyte count	ITGAL	CHEMBL2048028	LIFITEGRAST	product prescribing issue	ITGAL_8
WBC_Min_INT	leukocyte count	ITGAL	CHEMBL2048028	LIFITEGRAST	corneal disorder	ITGAL_9
WBC_Min_INT	leukocyte count	ITGAL	CHEMBL2048028	LIFITEGRAST	eye disorder	ITGAL_9
WBC_Min_INT	leukocyte count	ITGAL	CHEMBL2048028	LIFITEGRAST	eyelid disorder	ITGAL_9
WBC_Min_INT	leukocyte count	PSMC3	CHEMBL325041	BORTEZOMIB	drug hypersensitivity	PSMC3_0
WBC_Min_INT	leukocyte count	PSMC3	CHEMBL3545432	IXAZOMIB CITRATE	drug interaction	PSMC3_0
WBC_Min_INT	leukocyte count	PSMC3	CHEMBL325041	BORTEZOMIB	plasma cell myeloma	PSMC3_1
WBC_Min_INT	leukocyte count	PSMC3	CHEMBL325041	BORTEZOMIB	plasma cell myeloma recurrent	PSMC3_1
WBC_Min_INT	leukocyte count	PSMC3	CHEMBL451887	CARFILZOMIB	plasma cell myeloma	PSMC3_1
WBC_Min_INT	leukocyte count	PSMC3	CHEMBL451887	CARFILZOMIB	plasma cell myeloma recurrent	PSMC3_1
WBC_Min_INT	leukocyte count	PSMC3	CHEMBL2141296	IXAZOMIB	plasma cell myeloma	PSMC3_1
WBC_Min_INT	leukocyte count	PSMC3	CHEMBL2141296	IXAZOMIB	plasma cell myeloma recurrent	PSMC3_1
WBC_Min_INT	leukocyte count	PSMC3	CHEMBL3545432	IXAZOMIB CITRATE	plasma cell myeloma	PSMC3_1
WBC_Min_INT	leukocyte count	PSMC3	CHEMBL3545432	IXAZOMIB CITRATE	plasma cell myeloma recurrent	PSMC3_1
WBC_Min_INT	leukocyte count	PSMC3	CHEMBL451887	CARFILZOMIB	unevaluable event	PSMC3_10
WBC_Min_INT	leukocyte count	PSMC3	CHEMBL325041	BORTEZOMIB	pneumonia	PSMC3_11
WBC_Min_INT	leukocyte count	PSMC3	CHEMBL451887	CARFILZOMIB	pneumonia	PSMC3_11
WBC_Min_INT	leukocyte count	PSMC3	CHEMBL2141296	IXAZOMIB	pneumonia	PSMC3_11
WBC_Min_INT	leukocyte count	PSMC3	CHEMBL3545432	IXAZOMIB CITRATE	pneumonia	PSMC3_11
WBC_Min_INT	leukocyte count	PSMC3	CHEMBL451887	CARFILZOMIB	thrombotic microangiopathy	PSMC3_12
WBC_Min_INT	leukocyte count	PSMC3	CHEMBL451887	CARFILZOMIB	acute kidney injury	PSMC3_13
WBC_Min_INT	leukocyte count	PSMC3	CHEMBL325041	BORTEZOMIB	headache	PSMC3_14
WBC_Min_INT	leukocyte count	PSMC3	CHEMBL451887	CARFILZOMIB	cytopenia	PSMC3_15
WBC_Min_INT	leukocyte count	PSMC3	CHEMBL2141296	IXAZOMIB	cytopenia	PSMC3_15
WBC_Min_INT	leukocyte count	PSMC3	CHEMBL3545432	IXAZOMIB CITRATE	cytopenia	PSMC3_15
WBC_Min_INT	leukocyte count	PSMC3	CHEMBL2141296	IXAZOMIB	nausea	PSMC3_16
WBC_Min_INT	leukocyte count	PSMC3	CHEMBL3545432	IXAZOMIB CITRATE	nausea	PSMC3_16
WBC_Min_INT	leukocyte count	PSMC3	CHEMBL2141296	IXAZOMIB	constipation	PSMC3_2
WBC_Min_INT	leukocyte count	PSMC3	CHEMBL2141296	IXAZOMIB	diarrhoea	PSMC3_2
WBC_Min_INT	leukocyte count	PSMC3	CHEMBL3545432	IXAZOMIB CITRATE	constipation	PSMC3_2
WBC_Min_INT	leukocyte count	PSMC3	CHEMBL3545432	IXAZOMIB CITRATE	diarrhoea	PSMC3_2
WBC_Min_INT	leukocyte count	PSMC3	CHEMBL325041	BORTEZOMIB	neutropenia	PSMC3_3
WBC_Min_INT	leukocyte count	PSMC3	CHEMBL2141296	IXAZOMIB	neutrophil count decreased	PSMC3_3
WBC_Min_INT	leukocyte count	PSMC3	CHEMBL2141296	IXAZOMIB	white blood cell count decreased	PSMC3_3
WBC_Min_INT	leukocyte count	PSMC3	CHEMBL3545432	IXAZOMIB CITRATE	neutrophil count decreased	PSMC3_3
WBC_Min_INT	leukocyte count	PSMC3	CHEMBL3545432	IXAZOMIB CITRATE	white blood cell count decreased	PSMC3_3
WBC_Min_INT	leukocyte count	PSMC3	CHEMBL2141296	IXAZOMIB	injection site pain	PSMC3_4
WBC_Min_INT	leukocyte count	PSMC3	CHEMBL3545432	IXAZOMIB CITRATE	injection site pain	PSMC3_4
WBC_Min_INT	leukocyte count	PSMC3	CHEMBL325041	BORTEZOMIB	neuropathy peripheral	PSMC3_5
WBC_Min_INT	leukocyte count	PSMC3	CHEMBL325041	BORTEZOMIB	peripheral sensory neuropathy	PSMC3_5
WBC_Min_INT	leukocyte count	PSMC3	CHEMBL325041	BORTEZOMIB	polyneuropathy	PSMC3_5
WBC_Min_INT	leukocyte count	PSMC3	CHEMBL2141296	IXAZOMIB	neuropathy peripheral	PSMC3_5
WBC_Min_INT	leukocyte count	PSMC3	CHEMBL3545432	IXAZOMIB CITRATE	neuropathy peripheral	PSMC3_5
WBC_Min_INT	leukocyte count	PSMC3	CHEMBL451887	CARFILZOMIB	intercepted product preparation error	PSMC3_6
WBC_Min_INT	leukocyte count	PSMC3	CHEMBL325041	BORTEZOMIB	platelet count decreased	PSMC3_7
WBC_Min_INT	leukocyte count	PSMC3	CHEMBL325041	BORTEZOMIB	thrombocytopenia	PSMC3_7
WBC_Min_INT	leukocyte count	PSMC3	CHEMBL451887	CARFILZOMIB	thrombocytopenia	PSMC3_7
WBC_Min_INT	leukocyte count	PSMC3	CHEMBL2141296	IXAZOMIB	platelet count decreased	PSMC3_7
WBC_Min_INT	leukocyte count	PSMC3	CHEMBL2141296	IXAZOMIB	thrombocytopenia	PSMC3_7
WBC_Min_INT	leukocyte count	PSMC3	CHEMBL3545432	IXAZOMIB CITRATE	platelet count decreased	PSMC3_7
WBC_Min_INT	leukocyte count	PSMC3	CHEMBL3545432	IXAZOMIB CITRATE	thrombocytopenia	PSMC3_7
WBC_Min_INT	leukocyte count	PSMC3	CHEMBL325041	BORTEZOMIB	disease progression	PSMC3_8
WBC_Min_INT	leukocyte count	PSMC3	CHEMBL451887	CARFILZOMIB	disease progression	PSMC3_8
WBC_Min_INT	leukocyte count	PSMC3	CHEMBL451887	CARFILZOMIB	cardiac failure	PSMC3_9
WBC_Min_INT	leukocyte count	PTH1R	CHEMBL525610	TERIPARATIDE	blood calcium increased	PTH1R_0
WBC_Min_INT	leukocyte count	PTH1R	CHEMBL525610	TERIPARATIDE	hypercalcaemia	PTH1R_0
WBC_Min_INT	leukocyte count	PTH1R	CHEMBL2108078	PARATHYROID HORMONE	blood calcium abnormal	PTH1R_0
WBC_Min_INT	leukocyte count	PTH1R	CHEMBL2108078	PARATHYROID HORMONE	blood calcium decreased	PTH1R_0
WBC_Min_INT	leukocyte count	PTH1R	CHEMBL2108078	PARATHYROID HORMONE	blood calcium increased	PTH1R_0
WBC_Min_INT	leukocyte count	PTH1R	CHEMBL2108078	PARATHYROID HORMONE	hypercalcaemia	PTH1R_0
WBC_Min_INT	leukocyte count	PTH1R	CHEMBL2108078	PARATHYROID HORMONE	hypercalciuria	PTH1R_0
WBC_Min_INT	leukocyte count	PTH1R	CHEMBL2108078	PARATHYROID HORMONE	hypocalcaemia	PTH1R_0
WBC_Min_INT	leukocyte count	PTH1R	CHEMBL2108078	PARATHYROID HORMONE	hypoparathyroidism	PTH1R_0
WBC_Min_INT	leukocyte count	PTH1R	CHEMBL3301581	ABALOPARATIDE	blood calcium increased	PTH1R_0
WBC_Min_INT	leukocyte count	PTH1R	CHEMBL525610	TERIPARATIDE	arthralgia	PTH1R_1
WBC_Min_INT	leukocyte count	PTH1R	CHEMBL525610	TERIPARATIDE	back pain	PTH1R_1
WBC_Min_INT	leukocyte count	PTH1R	CHEMBL525610	TERIPARATIDE	bone pain	PTH1R_1
WBC_Min_INT	leukocyte count	PTH1R	CHEMBL2108078	PARATHYROID HORMONE	bone pain	PTH1R_1
WBC_Min_INT	leukocyte count	PTH1R	CHEMBL3301581	ABALOPARATIDE	arthralgia	PTH1R_1
WBC_Min_INT	leukocyte count	PTH1R	CHEMBL3301581	ABALOPARATIDE	back pain	PTH1R_1
WBC_Min_INT	leukocyte count	PTH1R	CHEMBL3301581	ABALOPARATIDE	bone pain	PTH1R_1
WBC_Min_INT	leukocyte count	PTH1R	CHEMBL3301581	ABALOPARATIDE	pain	PTH1R_1
WBC_Min_INT	leukocyte count	PTH1R	CHEMBL3301581	ABALOPARATIDE	product administered at inappropriate site	PTH1R_10
WBC_Min_INT	leukocyte count	PTH1R	CHEMBL3301581	ABALOPARATIDE	headache	PTH1R_11
WBC_Min_INT	leukocyte count	PTH1R	CHEMBL525610	TERIPARATIDE	injection site haemorrhage	PTH1R_12
WBC_Min_INT	leukocyte count	PTH1R	CHEMBL3301581	ABALOPARATIDE	injection site bruising	PTH1R_12
WBC_Min_INT	leukocyte count	PTH1R	CHEMBL3301581	ABALOPARATIDE	injection site haemorrhage	PTH1R_12
WBC_Min_INT	leukocyte count	PTH1R	CHEMBL3301581	ABALOPARATIDE	injection site pain	PTH1R_12
WBC_Min_INT	leukocyte count	PTH1R	CHEMBL2108078	PARATHYROID HORMONE	calciphylaxis	PTH1R_13
WBC_Min_INT	leukocyte count	PTH1R	CHEMBL3301581	ABALOPARATIDE	anaemia	PTH1R_14
WBC_Min_INT	leukocyte count	PTH1R	CHEMBL2108078	PARATHYROID HORMONE	nephrolithiasis	PTH1R_15
WBC_Min_INT	leukocyte count	PTH1R	CHEMBL2108078	PARATHYROID HORMONE	drug hypersensitivity	PTH1R_16
WBC_Min_INT	leukocyte count	PTH1R	CHEMBL3301581	ABALOPARATIDE	drug hypersensitivity	PTH1R_16
WBC_Min_INT	leukocyte count	PTH1R	CHEMBL3301581	ABALOPARATIDE	drug interaction	PTH1R_16
WBC_Min_INT	leukocyte count	PTH1R	CHEMBL525610	TERIPARATIDE	hospitalisation	PTH1R_17
WBC_Min_INT	leukocyte count	PTH1R	CHEMBL525610	TERIPARATIDE	bone density decreased	PTH1R_18
WBC_Min_INT	leukocyte count	PTH1R	CHEMBL2108078	PARATHYROID HORMONE	impaired quality of life	PTH1R_19
WBC_Min_INT	leukocyte count	PTH1R	CHEMBL2108078	PARATHYROID HORMONE	hypoaesthesia	PTH1R_2
WBC_Min_INT	leukocyte count	PTH1R	CHEMBL2108078	PARATHYROID HORMONE	paraesthesia	PTH1R_2
WBC_Min_INT	leukocyte count	PTH1R	CHEMBL2108078	PARATHYROID HORMONE	paraesthesia oral	PTH1R_2
WBC_Min_INT	leukocyte count	PTH1R	CHEMBL525610	TERIPARATIDE	fall	PTH1R_20
WBC_Min_INT	leukocyte count	PTH1R	CHEMBL2108078	PARATHYROID HORMONE	product availability issue	PTH1R_21
WBC_Min_INT	leukocyte count	PTH1R	CHEMBL3301581	ABALOPARATIDE	abdominal pain upper	PTH1R_22
WBC_Min_INT	leukocyte count	PTH1R	CHEMBL1201549	TERIPARATIDE ACETATE	haemorrhoids thrombosed	PTH1R_23
WBC_Min_INT	leukocyte count	PTH1R	CHEMBL3301581	ABALOPARATIDE	fatigue	PTH1R_24
WBC_Min_INT	leukocyte count	PTH1R	CHEMBL3301581	ABALOPARATIDE	wrong technique in product usage process	PTH1R_25
WBC_Min_INT	leukocyte count	PTH1R	CHEMBL2108078	PARATHYROID HORMONE	insurance issue	PTH1R_26
WBC_Min_INT	leukocyte count	PTH1R	CHEMBL2108078	PARATHYROID HORMONE	blood magnesium decreased	PTH1R_27
WBC_Min_INT	leukocyte count	PTH1R	CHEMBL525610	TERIPARATIDE	pain in extremity	PTH1R_28
WBC_Min_INT	leukocyte count	PTH1R	CHEMBL3301581	ABALOPARATIDE	pain in extremity	PTH1R_28
WBC_Min_INT	leukocyte count	PTH1R	CHEMBL2108078	PARATHYROID HORMONE	recalled product	PTH1R_29
WBC_Min_INT	leukocyte count	PTH1R	CHEMBL525610	TERIPARATIDE	muscle spasms	PTH1R_3
WBC_Min_INT	leukocyte count	PTH1R	CHEMBL525610	TERIPARATIDE	muscle cramp	PTH1R_3
WBC_Min_INT	leukocyte count	PTH1R	CHEMBL2108078	PARATHYROID HORMONE	muscle spasms	PTH1R_3
WBC_Min_INT	leukocyte count	PTH1R	CHEMBL2108078	PARATHYROID HORMONE	tetany	PTH1R_3
WBC_Min_INT	leukocyte count	PTH1R	CHEMBL3301581	ABALOPARATIDE	muscle spasms	PTH1R_3
WBC_Min_INT	leukocyte count	PTH1R	CHEMBL525610	TERIPARATIDE	pharmaceutical product complaint	PTH1R_30
WBC_Min_INT	leukocyte count	PTH1R	CHEMBL525610	TERIPARATIDE	wrist fracture	PTH1R_31
WBC_Min_INT	leukocyte count	PTH1R	CHEMBL3301581	ABALOPARATIDE	feeling abnormal	PTH1R_4
WBC_Min_INT	leukocyte count	PTH1R	CHEMBL3301581	ABALOPARATIDE	sensory disturbance	PTH1R_4
WBC_Min_INT	leukocyte count	PTH1R	CHEMBL525610	TERIPARATIDE	fracture	PTH1R_5
WBC_Min_INT	leukocyte count	PTH1R	CHEMBL525610	TERIPARATIDE	spinal fracture	PTH1R_5
WBC_Min_INT	leukocyte count	PTH1R	CHEMBL525610	TERIPARATIDE	femur fracture	PTH1R_6
WBC_Min_INT	leukocyte count	PTH1R	CHEMBL525610	TERIPARATIDE	hip fracture	PTH1R_6
WBC_Min_INT	leukocyte count	PTH1R	CHEMBL525610	TERIPARATIDE	pelvic fracture	PTH1R_6
WBC_Min_INT	leukocyte count	PTH1R	CHEMBL3301581	ABALOPARATIDE	heart rate increased	PTH1R_7
WBC_Min_INT	leukocyte count	PTH1R	CHEMBL3301581	ABALOPARATIDE	palpitations	PTH1R_7
WBC_Min_INT	leukocyte count	PTH1R	CHEMBL3301581	ABALOPARATIDE	needle issue	PTH1R_8
WBC_Min_INT	leukocyte count	PTH1R	CHEMBL525610	TERIPARATIDE	dizziness	PTH1R_9
WBC_Min_INT	leukocyte count	PTH1R	CHEMBL3301581	ABALOPARATIDE	dizziness	PTH1R_9
WBC_Min_INT	leukocyte count	PTH1R	CHEMBL3301581	ABALOPARATIDE	nausea	PTH1R_9
WBC_Min_INT	leukocyte count	PTH1R	CHEMBL3301581	ABALOPARATIDE	vertigo	PTH1R_9

### Sheet: S6
ST6 Enrichment of orthogonal sources in significant MR hits
Feature	OR	CI95_L	CI95_H	Pvalue
OMIM_exact	52.9248	11.596	937.398	7.69089e-05
OMIM_parent	1.27762	1.22424	1.33336	2.36561e-29
OMIM_distance	3.36477	3.11769	3.63477	5.55591e-211
pLOF_exact	100.768	62.0184	179.342	3.29913e-66
pLOF_parent	2.45626	2.33079	2.58926	5.24465e-246
pLOF_distance	4.81832	4.46319	5.20775	<2.26E-308
Clinvar_exact	3.12676	1.51325	7.08617	0.00333569
Clinvar_parent	1.05456	1.00784	1.10342	0.0215426
Clinvar_distance	1.90838	1.78122	2.04539	5.34802e-75
Knockout_models_parent	2.12403	2.07573	2.17349	<2.26E-308
Knockout_models_distance	1.49588	1.45825	1.5345	1.23301e-210

### Sheet: S7
ST7 Pathways whose modulation is predicted to be associated with a higher numbner of ADR phenotypes
GO_TERM	BETA	p_value	padj	description
GO:0000139	0.489434	<2.26E-308	<2.26E-308	Golgi membrane
GO:0001772	1.16569	4.66234e-11	1.61185e-08	immunological synapse
GO:0001916	1.34459	<2.26E-308	<2.26E-308	positive regulation of T cell mediated cytotoxicity
GO:0001934	0.603303	1.38961e-10	4.34453e-08	positive regulation of protein phosphorylation
GO:0002250	1.10902	<2.26E-308	<2.26E-308	adaptive immune response
GO:0002437	1.30468	2.11466e-11	7.92e-09	inflammatory response to antigenic stimulus
GO:0002469	2.70308	3.11973e-09	7.78951e-07	myeloid dendritic cell antigen processing and presentation
GO:0002474	1.15489	6.38112e-08	1.24691e-05	antigen processing and presentation of peptide antigen via MHC class I
GO:0002476	1.40282	1.77014e-12	7.23236e-10	antigen processing and presentation of endogenous peptide antigen via MHC class Ib
GO:0002486	1.40282	1.77014e-12	7.23236e-10	antigen processing and presentation of endogenous peptide antigen via MHC class I via ER pathway, TAP-independent
GO:0002491	2.70308	3.11973e-09	7.78951e-07	antigen processing and presentation of endogenous peptide antigen via MHC class II
GO:0002503	2.20574	<2.26E-308	<2.26E-308	peptide antigen assembly with MHC class II protein complex
GO:0002504	2.20574	<2.26E-308	<2.26E-308	antigen processing and presentation of peptide or polysaccharide antigen via MHC class II
GO:0002842	2.24461	4.00358e-08	7.94937e-06	positive regulation of T cell mediated immune response to tumor cell
GO:0002862	1.3753	9.51091e-09	2.17348e-06	negative regulation of inflammatory response to antigenic stimulus
GO:0005102	0.465591	3.60822e-14	1.56935e-11	signaling receptor binding
GO:0005125	0.488892	4.00918e-08	7.94937e-06	cytokine activity
GO:0005576	0.181816	1.02387e-08	2.30081e-06	extracellular region
GO:0005615	0.293355	2.22045e-16	1.10882e-13	extracellular space
GO:0005764	0.639041	<2.26E-308	<2.26E-308	lysosome
GO:0005765	0.621598	<2.26E-308	<2.26E-308	lysosomal membrane
GO:0005768	0.380906	3.33067e-16	1.60384e-13	endosome
GO:0005783	0.374968	<2.26E-308	<2.26E-308	endoplasmic reticulum
GO:0005789	0.445482	<2.26E-308	<2.26E-308	endoplasmic reticulum membrane
GO:0005886	0.161871	1.10012e-11	4.36262e-09	plasma membrane
GO:0006629	0.298541	9.07909e-08	1.72413e-05	lipid metabolic process
GO:0006641	0.866842	2.10799e-08	4.5842e-06	triglyceride metabolic process
GO:0006953	1.05881	3.411e-10	9.58136e-08	acute-phase response
GO:0006955	0.927273	<2.26E-308	<2.26E-308	immune response
GO:0006959	1.39265	9.99201e-15	4.49074e-12	humoral immune response
GO:0009897	0.472609	3.10862e-15	1.4453e-12	external side of plasma membrane
GO:0009986	0.318616	1.66739e-10	4.99586e-08	cell surface
GO:0010008	0.732079	<2.26E-308	<2.26E-308	endosome membrane
GO:0012507	1.68932	<2.26E-308	<2.26E-308	ER to Golgi transport vesicle membrane
GO:0016020	0.146506	4.3889e-11	1.55725e-08	membrane
GO:0016045	1.98176	1.10962e-10	3.64902e-08	detection of bacterium
GO:0019882	1.68943	<2.26E-308	<2.26E-308	antigen processing and presentation
GO:0019886	1.9504	<2.26E-308	<2.26E-308	antigen processing and presentation of exogenous peptide antigen via MHC class II
GO:0023026	2.07755	<2.26E-308	<2.26E-308	MHC class II protein complex binding
GO:0023052	0.820468	5.00183e-07	8.7584e-05	signaling
GO:0030225	1.0604	3.21124e-10	9.21215e-08	macrophage differentiation
GO:0030247	1.81689	6.97953e-11	2.35262e-08	polysaccharide binding
GO:0030658	2.13573	<2.26E-308	<2.26E-308	transport vesicle membrane
GO:0030666	1.55993	<2.26E-308	<2.26E-308	endocytic vesicle membrane
GO:0030669	1.68988	<2.26E-308	<2.26E-308	clathrin-coated endocytic vesicle membrane
GO:0031902	1.11854	<2.26E-308	<2.26E-308	late endosome membrane
GO:0032395	2.39655	<2.26E-308	<2.26E-308	MHC class II receptor activity
GO:0032588	1.26686	<2.26E-308	<2.26E-308	trans-Golgi network membrane
GO:0032689	1.14047	4.79506e-09	1.1545e-06	negative regulation of interferon-gamma production
GO:0032831	2.48217	1.30294e-09	3.44463e-07	positive regulation of CD4-positive, CD25-positive, alpha-beta regulatory T cell differentiation
GO:0033344	0.885101	1.47307e-07	2.72074e-05	cholesterol efflux
GO:0033674	1.70287	2.91508e-08	6.04168e-06	positive regulation of kinase activity
GO:0034361	0.941749	1.68814e-07	3.03849e-05	very-low-density lipoprotein particle
GO:0034375	0.997001	1.69018e-07	3.03849e-05	high-density lipoprotein particle remodeling
GO:0035774	1.61709	2.95744e-08	6.04168e-06	positive regulation of insulin secretion involved in cellular response to glucose stimulus
GO:0042088	2.42844	9.86802e-08	1.84792e-05	T-helper 1 type immune response
GO:0042130	1.08961	5.75682e-09	1.36174e-06	negative regulation of T cell proliferation
GO:0042605	1.7242	<2.26E-308	<2.26E-308	peptide antigen binding
GO:0042608	2.06062	1.95651e-11	7.53705e-09	T cell receptor binding
GO:0042609	2.4559	7.10754e-08	1.36901e-05	CD4 receptor binding
GO:0042612	1.24662	1.90835e-07	3.38557e-05	MHC class I protein complex
GO:0042613	2.20574	<2.26E-308	<2.26E-308	MHC class II protein complex
GO:0043382	1.71929	1.21863e-10	3.9121e-08	positive regulation of memory T cell differentiation
GO:0045622	2.08663	1.41778e-10	4.34453e-08	regulation of T-helper cell differentiation
GO:0045657	2.16128	7.66045e-09	1.78079e-06	positive regulation of monocyte differentiation
GO:0046598	1.94011	2.25702e-08	4.83038e-06	positive regulation of viral entry into host cell
GO:0048018	0.641911	2.0438e-08	4.51748e-06	receptor ligand activity
GO:0050778	2.07143	<2.26E-308	<2.26E-308	positive regulation of immune response
GO:0050852	0.729529	2.53285e-11	9.22985e-09	T cell receptor signaling pathway
GO:0050870	1.81749	<2.26E-308	<2.26E-308	positive regulation of T cell activation
GO:0051262	1.36372	4.32821e-09	1.06104e-06	protein tetramerization
GO:0070062	0.186019	1.5811e-09	4.0996e-07	extracellular exosome
GO:0070374	0.554464	1.91044e-10	5.59967e-08	positive regulation of ERK1 and ERK2 cascade
GO:0072562	0.564134	2.95467e-08	6.04168e-06	blood microparticle
GO:0098553	1.7669	<2.26E-308	<2.26E-308	lumenal side of endoplasmic reticulum membrane
GO:0120281	2.32299	5.43112e-10	1.49444e-07	autolysosome membrane
GO:2000516	2.30676	7.14739e-10	1.92736e-07	positive regulation of CD4-positive, alpha-beta T cell activation

### Sheet: S8
ST8 Significant GO Terms with immune-related pathways
GO_TERM	BETA	p_value	padj	description
GO:0001916	1.07917	1.62426e-13	2.18966e-10	positive regulation of T cell mediated cytotoxicity
GO:0002250	0.70251	<2.26E-308	<2.26E-308	adaptive immune response
GO:0002474	1.17619	2.08292e-08	8.25879e-06	antigen processing and presentation of peptide antigen via MHC class I
GO:0002476	1.4242	3.01426e-13	3.38626e-10	antigen processing and presentation of endogenous peptide antigen via MHC class Ib
GO:0002486	1.4242	3.01426e-13	3.38626e-10	antigen processing and presentation of endogenous peptide antigen via MHC class I via ER pathway, TAP-independent
GO:0002503	1.53441	1.00986e-12	9.07594e-10	peptide antigen assembly with MHC class II protein complex
GO:0002504	1.53441	1.00986e-12	9.07594e-10	antigen processing and presentation of peptide or polysaccharide antigen via MHC class II
GO:0005102	0.487803	6.66134e-16	1.49669e-12	signaling receptor binding
GO:0005125	0.51053	5.72416e-09	2.4926e-06	cytokine activity
GO:0005576	0.206707	4.30657e-11	2.52421e-08	extracellular region
GO:0005615	0.271747	9.4369e-15	1.59023e-11	extracellular space
GO:0005764	0.328161	2.00536e-08	8.1922e-06	lysosome
GO:0005783	0.250514	1.254e-12	1.05657e-09	endoplasmic reticulum
GO:0005789	0.27329	5.38941e-11	3.02728e-08	endoplasmic reticulum membrane
GO:0006629	0.320782	5.73181e-09	2.4926e-06	lipid metabolic process
GO:0006641	0.888216	5.215e-09	2.42426e-06	triglyceride metabolic process
GO:0006953	1.08019	6.97926e-11	3.7635e-08	acute-phase response
GO:0006955	0.685536	<2.26E-308	<2.26E-308	immune response
GO:0009897	0.384489	7.90579e-11	4.09915e-08	external side of plasma membrane
GO:0009986	0.253091	2.32786e-07	7.65411e-05	cell surface
GO:0012507	1.09369	2.33147e-15	4.49007e-12	ER to Golgi transport vesicle membrane
GO:0019882	1.12724	1.11022e-16	2.99338e-13	antigen processing and presentation
GO:0019886	1.31052	1.64313e-14	2.46123e-11	antigen processing and presentation of exogenous peptide antigen via MHC class II
GO:0023026	1.37561	1.90137e-12	1.42402e-09	MHC class II protein complex binding
GO:0023052	0.841807	1.57921e-07	5.32232e-05	signaling
GO:0030658	1.44085	1.8765e-12	1.42402e-09	transport vesicle membrane
GO:0030666	0.798068	8.01556e-09	3.3768e-06	endocytic vesicle membrane
GO:0030669	1.01411	2.37621e-12	1.60168e-09	clathrin-coated endocytic vesicle membrane
GO:0031902	0.531837	4.06244e-08	1.56474e-05	late endosome membrane
GO:0032395	1.83692	2.36255e-12	1.60168e-09	MHC class II receptor activity
GO:0033344	0.906442	4.38967e-08	1.64381e-05	cholesterol efflux
GO:0034361	0.963074	5.29766e-08	1.93021e-05	very-low-density lipoprotein particle
GO:0034375	1.01832	5.48965e-08	1.94752e-05	high-density lipoprotein particle remodeling
GO:0042605	1.25965	<2.26E-308	<2.26E-308	peptide antigen binding
GO:0042612	1.2679	7.01767e-08	2.42578e-05	MHC class I protein complex
GO:0042613	1.53441	1.00986e-12	9.07594e-10	MHC class II protein complex
GO:0048018	0.663397	3.80595e-09	1.9003e-06	receptor ligand activity
GO:0050778	1.35888	3.52807e-12	2.26485e-09	positive regulation of immune response
GO:0050870	1.1082	5.26912e-12	3.22877e-09	positive regulation of T cell activation
GO:0072562	0.585682	4.9258e-09	2.3716e-06	blood microparticle
GO:0098553	1.21967	<2.26E-308	<2.26E-308	lumenal side of endoplasmic reticulum membrane

### Sheet: S9
ST9 Significant GO Terms stratified by mechanism of action
Inhibitors
GO_TERM	BETA	p_value	padj	description
GO:0000139	0.487882	3.74419e-10	1.63441e-07	Golgi membrane
GO:0001916	1.38648	4.87161e-11	2.39237e-08	positive regulation of T cell mediated cytotoxicity
GO:0002250	1.11991	<2.26E-308	<2.26E-308	adaptive immune response
GO:0002503	2.17517	<2.26E-308	<2.26E-308	peptide antigen assembly with MHC class II protein complex
GO:0002504	2.17517	<2.26E-308	<2.26E-308	antigen processing and presentation of peptide or polysaccharide antigen via MHC class II
GO:0005102	0.460681	1.42061e-07	5.07374e-05	signaling receptor binding
GO:0005615	0.321475	2.83679e-10	1.28594e-07	extracellular space
GO:0005764	0.683305	4.44089e-16	2.9078e-13	lysosome
GO:0005765	0.697746	1.9984e-15	1.23964e-12	lysosomal membrane
GO:0005768	0.385312	1.18077e-08	4.79882e-06	endosome
GO:0005783	0.354571	2.50389e-12	1.28308e-09	endoplasmic reticulum
GO:0005789	0.381712	1.92452e-10	9.07294e-08	endoplasmic reticulum membrane
GO:0005886	0.186073	5.52159e-08	2.09927e-05	plasma membrane
GO:0006955	0.977142	<2.26E-308	<2.26E-308	immune response
GO:0006959	1.45232	2.12084e-09	8.92722e-07	humoral immune response
GO:0009897	0.486447	2.23884e-08	8.79564e-06	external side of plasma membrane
GO:0010008	0.72716	4.19442e-13	2.24707e-10	endosome membrane
GO:0012507	1.79894	<2.26E-308	<2.26E-308	ER to Golgi transport vesicle membrane
GO:0019882	1.6859	<2.26E-308	<2.26E-308	antigen processing and presentation
GO:0019886	1.95088	<2.26E-308	<2.26E-308	antigen processing and presentation of exogenous peptide antigen via MHC class II
GO:0023026	2.10838	<2.26E-308	<2.26E-308	MHC class II protein complex binding
GO:0030658	2.13196	<2.26E-308	<2.26E-308	transport vesicle membrane
GO:0030666	1.66716	<2.26E-308	<2.26E-308	endocytic vesicle membrane
GO:0030669	1.73286	<2.26E-308	<2.26E-308	clathrin-coated endocytic vesicle membrane
GO:0031902	1.20967	<2.26E-308	<2.26E-308	late endosome membrane
GO:0032395	2.37416	1.43219e-14	8.03798e-12	MHC class II receptor activity
GO:0032588	1.22572	4.32987e-15	2.55159e-12	trans-Golgi network membrane
GO:0042605	1.80464	<2.26E-308	<2.26E-308	peptide antigen binding
GO:0042613	2.17517	<2.26E-308	<2.26E-308	MHC class II protein complex
GO:0050778	1.98187	<2.26E-308	<2.26E-308	positive regulation of immune response
GO:0050852	0.870093	6.60688e-08	2.43339e-05	T cell receptor signaling pathway
GO:0050870	1.78794	<2.26E-308	<2.26E-308	positive regulation of T cell activation
GO:0098553	1.84521	<2.26E-308	<2.26E-308	lumenal side of endoplasmic reticulum membrane
Agonists
GO_TERM	BETA	p_value	padj	description
GO:0000139	0.517811	9.48464e-12	4.60123e-09	Golgi membrane
GO:0001916	1.45903	1.70739e-11	7.95166e-09	positive regulation of T cell mediated cytotoxicity
GO:0002250	1.13568	<2.26E-308	<2.26E-308	adaptive immune response
GO:0002476	1.56759	2.39927e-07	8.46507e-05	antigen processing and presentation of endogenous peptide antigen via MHC class Ib
GO:0002486	1.56759	2.39927e-07	8.46507e-05	antigen processing and presentation of endogenous peptide antigen via MHC class I via ER pathway, TAP-independent
GO:0002503	2.20668	<2.26E-308	<2.26E-308	peptide antigen assembly with MHC class II protein complex
GO:0002504	2.20668	<2.26E-308	<2.26E-308	antigen processing and presentation of peptide or polysaccharide antigen via MHC class II
GO:0005102	0.487703	2.42531e-08	9.73721e-06	signaling receptor binding
GO:0005615	0.278524	4.05208e-08	1.57261e-05	extracellular space
GO:0005764	0.602164	3.34954e-13	1.6956e-10	lysosome
GO:0005765	0.567519	3.79395e-11	1.69896e-08	lysosomal membrane
GO:0005768	0.387718	2.96248e-09	1.27749e-06	endosome
GO:0005783	0.403403	2.9976e-15	1.66196e-12	endoplasmic reticulum
GO:0005789	0.520474	<2.26E-308	<2.26E-308	endoplasmic reticulum membrane
GO:0006955	0.89593	<2.26E-308	<2.26E-308	immune response
GO:0009897	0.476034	1.23837e-08	5.1494e-06	external side of plasma membrane
GO:0010008	0.767777	8.88178e-15	4.70048e-12	endosome membrane
GO:0012507	1.69844	<2.26E-308	<2.26E-308	ER to Golgi transport vesicle membrane
GO:0016020	0.16892	7.01257e-08	2.63378e-05	membrane
GO:0019882	1.80717	<2.26E-308	<2.26E-308	antigen processing and presentation
GO:0019886	1.97098	<2.26E-308	<2.26E-308	antigen processing and presentation of exogenous peptide antigen via MHC class II
GO:0023026	2.02119	<2.26E-308	<2.26E-308	MHC class II protein complex binding
GO:0030658	2.11019	<2.26E-308	<2.26E-308	transport vesicle membrane
GO:0030666	1.47108	<2.26E-308	<2.26E-308	endocytic vesicle membrane
GO:0030669	1.65851	<2.26E-308	<2.26E-308	clathrin-coated endocytic vesicle membrane
GO:0031902	1.06785	6.66134e-16	4.082e-13	late endosome membrane
GO:0032395	2.3895	2.10942e-15	1.228e-12	MHC class II receptor activity
GO:0032588	1.27929	3.33067e-16	2.15439e-13	trans-Golgi network membrane
GO:0042605	1.7458	<2.26E-308	<2.26E-308	peptide antigen binding
GO:0042613	2.20668	<2.26E-308	<2.26E-308	MHC class II protein complex
GO:0050778	2.13597	<2.26E-308	<2.26E-308	positive regulation of immune response
GO:0050870	1.81831	<2.26E-308	<2.26E-308	positive regulation of T cell activation
GO:0098553	1.85394	<2.26E-308	<2.26E-308	lumenal side of endoplasmic reticulum membrane

### Sheet: S10
ST10 Drugs, their primary human target and corresponding mechanism of action for drugs whose trials were terminated early due to safety concerns
Drug Name	Gene Symbol	MoA
5-Fluorouracil	TYMS	Down-regulation
Abiraterone	CYP17A1	Down-regulation
Abiraterone	AR	Down-regulation
Acetaminophen	PTGS1	Down-regulation
Acetaminophen	PTGS2	Down-regulation
Acetylsalicylic Acid	PTGS1	Down-regulation
Acetylsalicylic Acid	PTGS2	Down-regulation
Acthar	MC2R	Up-regulation
Adrenaline	ADRB1	Up-regulation
Adrenaline	ADRB2	Up-regulation
Afatinib	EGFR	Down-regulation
Afatinib	ERBB2	Down-regulation
Afatinib	ERBB4	Down-regulation
Aflibercept	VEGFA	Down-regulation
Aflibercept	VEGFB	Down-regulation
Aflibercept	PGF	Down-regulation
Agn-242428	RORC	Down-regulation
Agn-242429	IL17A	Down-regulation
Agn-242430	IL17F	Down-regulation
Akn-028	FLT3	Down-regulation
Akn-029	CLK1	Down-regulation
Albuterol	ADRB2	Up-regulation
Aldesleukin	IL2RA	Up-regulation
Aldesleukin	IL2RG	Up-regulation
Alemtuzumab	CD52	Down-regulation
Aliskiren	REN	Down-regulation
Amlodipine	CACNA1C	Down-regulation
Anastrozole	CYP19A1	Down-regulation
Anti-thymocyte globulin	CD3E	Down-regulation
Apricoxib	PTGS2	Down-regulation
Asparaginase	ASNS	Down-regulation
Atacicept	TNFRSF13B	Down-regulation
Atacicept	TNFRSF13C	Down-regulation
Atazanavir	CYP3A4	Down-regulation
Atenolol	ADRB1	Down-regulation
Avastin	VEGFA	Down-regulation
Azacitidine	DNMT1	Down-regulation
Azathioprine	HPRT1	Down-regulation
Bardoxolone	NFE2L2	Up-regulation
Bay1128688	PTGER2	Down-regulation
Bay59-7939	F2	Down-regulation
Bay63-2521	GUCY1A2	Up-regulation
Bendamustine	TP53	Up-regulation
Betamethasone	NR3C1	Up-regulation
Bevacizumab	VEGFA	Down-regulation
Bez235	PIK3CA	Down-regulation
Bez235	MTOR	Down-regulation
Bg00011	IL5RA	Down-regulation
Birinapant	BIRC2	Down-regulation
Birinapant	BIRC3	Down-regulation
Bms-955176	GSK3B	Down-regulation
Bortezomib	PSMD2	Down-regulation
Botulinum toxin A	SNAP25	Down-regulation
Busulfan	FANCA	Down-regulation
Caelyx (Doxorubicin)	TOP2A	Down-regulation
Caffeine	ADORA2A	Down-regulation
Campt (Irinotecan)	TOP1	Down-regulation
Capecitabine	TYMS	Down-regulation
Carboplatin	TP53	Up-regulation
Carfilzomib	PSMD2	Down-regulation
Carmustine	MGMT	Down-regulation
CC-5103 (Pomalidomide)	CRBN	Down-regulation
Ceftriaxone	PBP2B	Down-regulation
Celecoxib	PTGS2	Down-regulation
Cetirizine	HRH1	Down-regulation
Cetuximab	EGFR	Down-regulation
Cinacalcet	CASR	Up-regulation
Cisplatin	TP53	Up-regulation
Clofarabine	RRM1	Down-regulation
Clopidogrel	P2RY12	Down-regulation
Cobimetinib	MAP2K1	Down-regulation
Cyclophosphamide	TP53	Up-regulation
Cytarabine	POLA1	Down-regulation
Cytarabine	POLB	Down-regulation
Cytarabine	POLD1	Down-regulation
Cytarabine	POLE	Down-regulation
Cytarabine	DCK	Up-regulation
Cytarabine	RRM1	Down-regulation
Cytarabine	RRM2	Down-regulation
Cytarabine	CASP2	Up-regulation
Cytarabine	CASP7	Up-regulation
Cytarabine	TP53	Up-regulation
Cytarabine	CDKN1A	Up-regulation
Cytarabine	CDK2	Down-regulation
Dabigatran	F2	Down-regulation
Dacarbazine	MGMT	Down-regulation
Daclatasvir	NS5A	Down-regulation
Dasatinib	ABL1	Down-regulation
Dasatinib	SRC	Down-regulation
Daunorubicin	TOP2A	Down-regulation
Decitabine	DNMT1	Down-regulation
Deferoxamine	HIF1A	Up-regulation
Degarelix	GNRHR	Down-regulation
Dexamethasone	NR3C1	Up-regulation
Diazoxide	KCNJ11	Up-regulation
Diphenhydramine	HRH1	Down-regulation
Disulfiram	ALDH1A1	Down-regulation
Docetaxel	TUBB	Down-regulation
Dovitinib	FGFR1	Down-regulation
Doxorubicin	TOP2A	Down-regulation
Dronedarone	SCN5A	Down-regulation
Duragesic (Fentanyl)	OPRM1	Up-regulation
Durvalumab	CD274	Down-regulation
Efalizumab	ITGAL	Down-regulation
EFV (Efavirenz)	CYP2B6	Down-regulation
Elenbecestat	BACE1	Down-regulation
Ellipta	ADRB2	Up-regulation
Elotuzumab	SLAMF7	Down-regulation
EMA401	CALCA	Down-regulation
EMD 1201081	MDM2	Down-regulation
Entospletinib	SYK	Down-regulation
Epirubicin	TOP2A	Down-regulation
Epoetin alfa	EPO	Up-regulation
Eribulin	TUBB	Down-regulation
Erlotinib	EGFR	Down-regulation
Etoposide	TOP2A	Down-regulation
Everolimus	MTOR	Down-regulation
Exanta	F2	Down-regulation
Fasiglifam	FFAR1	Up-regulation
Fentanyl	OPRM1	Up-regulation
Filgrastim	CSF3R	Up-regulation
Fludarabine	DCK	Down-regulation
Fluorouracil	TYMS	Down-regulation
Folic acid	MTHFR	Up-regulation
Fosbretabulin	TUBB	Down-regulation
GDC-0941	PIK3CA	Down-regulation
Gemcabene	SREBF2	Down-regulation
Gemcitabine	RRM1	Down-regulation
Gemtuzumab	CD33	Down-regulation
Gilteritinib	FLT3	Down-regulation
Gliadel (Carmustine)	MGMT	Down-regulation
Glimepiride	KCNJ11	Up-regulation
Glyburide	KCNJ11	Up-regulation
Goserelin	GNRHR	Down-regulation
GS-1101	PIK3CD	Down-regulation
GSK1120212	MAP2K1	Down-regulation
GSK1322322	PDF	Down-regulation
GSK2126458	MTOR	Down-regulation
GSK2190915	LTC4S	Down-regulation
GSK2248761	CCR5	Down-regulation
GSK2315698	LRRK2	Down-regulation
GSK2398852	APCS	Down-regulation
GSK2793660	DPP4	Down-regulation
GSK2879552	KDM1A	Down-regulation
GW873140	CCR3	Down-regulation
HTL0018318	CHRM1	Up-regulation
Humira	TNF	Down-regulation
Hydroxyurea	RRM2	Down-regulation
Ibrutinib	BTK	Down-regulation
Idarubicin	TOP2A	Down-regulation
Idelalisib	PIK3CD	Down-regulation
Ifosfamide	MGMT	Down-regulation
IL-15	IL15RA	Up-regulation
Imatinib	ABL1	Down-regulation
Imgn901	SLAMF7	Down-regulation
Insulin	INSR	Up-regulation
Ipilimumab	CTLA4	Down-regulation
Iressa	EGFR	Down-regulation
Irinotecan	TOP1	Down-regulation
JNJ-39758979	HRH4	Down-regulation
JNJ-56022473	AR	Down-regulation
Ketamine	GRIN2A	Up-regulation
KW-2450	IGF1R	Down-regulation
Lapatinib	ERBB2	Down-regulation
LDE225	SMO	Down-regulation
Leflunomide	DHODH	Down-regulation
Lenalidomide	CRBN	Down-regulation
Letrozole	CYP19A1	Down-regulation
Leucovorin	DHFR	Up-regulation
Leuprolide	GNRHR	Down-regulation
Levosimendan	TNNC1	Up-regulation
Lisinopril	ACE	Down-regulation
Losartan	AGTR1	Down-regulation
Lovastatin	HMGCR	Down-regulation
Loxapine	DRD2	Down-regulation
LY2886721	BACE1	Down-regulation
Maraviroc	CCR5	Down-regulation
Medi-575	PDGFRB	Down-regulation
Melphalan	DNA	Down-regulation
Memantine	GRIN1	Down-regulation
Mercaptopurine	HPRT1	Down-regulation
Metformin	AMPK	Up-regulation
Methotrexate	DHFR	Down-regulation
Methylprednisolone	NR3C1	Up-regulation
Metoprolol	ADRB1	Down-regulation
Midazolam	GABRA1	Up-regulation
Mitoxantrone	TOP2A	Down-regulation
MLN3126	CCR9	Down-regulation
Morphine	OPRM1	Up-regulation
MRX34	MIR34A	Up-regulation
Mycophenolate mofetil	IMPDH1	Down-regulation
N-Acetylcysteine	GCLC	Up-regulation
NDC 00006-0568-40	HDAC1	Down-regulation
NDC 0378-4141-01	DHFR	Down-regulation
Nemiralisib	PI3KCG	Down-regulation
Nilotinib	ABL1	Down-regulation
Nivolumab	PDCD1	Down-regulation
Ocrelizumab	CD20	Down-regulation
ODSH	HMGB1	Down-regulation
Olanzapine	DRD2	Down-regulation
Oprozomib	PSMD2	Down-regulation
Org 24448	GABAA	Up-regulation
Oxaliplatin	DNA	Down-regulation
Ozogamicin	DNA	Down-regulation
Paclitaxel	TUBB	Down-regulation
Pacritinib	JAK2	Down-regulation
Pafuramidine	SOD1	Down-regulation
Panitumumab	EGFR	Down-regulation
Panobinostat	HDAC1	Down-regulation
Pazopanib	VEGFR2	Down-regulation
Pegaspargase	ASNS	Down-regulation
Peginterferon alpha-2a	IFNAR1	Up-regulation
Pemetrexed	TYMS	Down-regulation
Pentostatin	ADA	Down-regulation
Pertuzumab	ERBB2	Down-regulation
PF-05161704	GPR119	Up-regulation
PF-05175157	ACC1	Down-regulation
PF-05175158	ACC2	Down-regulation
PF-05180999	SGLT1	Down-regulation
Phenprocoumon	VKORC1	Down-regulation
Polyphenon E	EGFR	Down-regulation
Pomalidomide	CRBN	Down-regulation
Ponatinib	ABL1	Down-regulation
Prednisone	NR3C1	Up-regulation
Proellex	PGR	Down-regulation
PTK787	VEGFR2	Down-regulation
PXD101	HDAC1	Down-regulation
RAD001 (Everolimus)	MTOR	Down-regulation
Ramipril	ACE	Down-regulation
Ranibizumab	VEGFA	Down-regulation
Remodulin	PTGIR	Up-regulation
Ribavirin	IMPDH1	Down-regulation
Rilotumumab	MET	Down-regulation
Riociguat	GUCY1A1	Up-regulation
Ritonavir	CYP3A4	Down-regulation
Rituximab	CD20	Down-regulation
Rivaroxaban	F10	Down-regulation
RO6885247	SMN2	Up-regulation
Rosiglitazone	PPARG	Up-regulation
Rovalpituzumab	DLL3	Down-regulation
Selinexo	XPO1	Down-regulation
Sildenafil	PDE5A	Down-regulation
Sirolimus	MTOR	Down-regulation
Sitagliptin	DPP4	Down-regulation
Sitaxentan	EDNRA	Down-regulation
Sorafenib	RAF1	Down-regulation
SU011248 (Sunitinib)	VEGFR2	Down-regulation
Sulfamethoxazole	DHPS	Down-regulation
Sunitinib	VEGFR2	Down-regulation
TAC-101	RAR	Up-regulation
Tacrolimus	FKBP1A	Down-regulation
Tadalafil	PDE5A	Down-regulation
TAK-875	FFAR1	Up-regulation
Talabostat	DPP4	Down-regulation
Tasisulam	BCL2	Down-regulation
Taspoglutide	GLP1R	Up-regulation
Taxane	TUBB	Down-regulation
Taxol	TUBB	Down-regulation
Taxotere	TUBB	Down-regulation
Tegafur-Uracil	TYMS	Down-regulation
Temodar	MGMT	Down-regulation
Temozolomide	MGMT	Down-regulation
Tenofovir	HIV RT	Down-regulation
Thalidomide	CRBN	Down-regulation
Thioguanine	HPRT1	Down-regulation
Thiotepa	DNA	Down-regulation
Thymoglobulin	CD3	Down-regulation
Tinostamustine	DNA	Down-regulation
TKI258 (Dovitinib)	FGFR1	Down-regulation
Topotesin	TOP1	Down-regulation
Tozadenant	ADORA2A	Down-regulation
Tranexamic Acid	PLG	Down-regulation
Trastuzumab	ERBB2	Down-regulation
Tremelimumab	CTLA4	Down-regulation
Trimethoprim	DHFR	Down-regulation
Valsartan	AGTR1	Down-regulation
Vemurafenib	BRAF	Down-regulation
Venetoclax	BCL2	Down-regulation
Vincristine	TUBB	Down-regulation
Vinorelbine	TUBB	Down-regulation
VLX1570	UCHL5	Down-regulation
Vorinostat	HDAC1	Down-regulation
Vosaroxin	TOP2A	Down-regulation
Xeloda (Capecitabine)	TYMS	Down-regulation
Zyprexa (Olanzapine)	DRD2	Down-regulation
ZYT1	THRB	Up-regulation
